# Genome-wide meta-analysis of over 29,000 people with epilepsy reveals 26 loci and subtype-specific genetic architecture

**DOI:** 10.1101/2022.06.08.22276120

**Authors:** International League Against Epilepsy Consortium on Complex Epilepsies, Samuel F Berkovic, Gianpiero L Cavalleri, Bobby PC Koeleman

**Author notes:** **Corresponding authors** Samuel F Berkovic, Gianpiero L Cavalleri, Bobby PC Koeleman. Author names and contributions listed at the end (International League Against Epilepsy Consortium on Complex Epilepsies).

## Abstract

Epilepsy is a highly heritable disorder affecting over 50 million people worldwide, of which about one-third are resistant to current treatments. Here, we report a trans-ethnic GWAS including 29,944 cases, stratified into three broad- and seven sub-types of epilepsy, and 52,538 controls. We identify 26 genome-wide significant loci, 19 of which are specific to genetic generalized epilepsy (GGE). We implicate 29 likely causal genes underlying these 26 loci. SNP-based heritability analyses show that common variants substantially close the missing heritability gap for GGE. Subtype analysis revealed markedly different genetic architectures between focal and generalized epilepsies. Gene-set analysis of GGE signals implicate synaptic processes in both excitatory and inhibitory neurons in the brain. Prioritized candidate genes overlap with monogenic epilepsy genes and with targets of current anti-seizure medications. Finally, we leverage our results to identify alternate drugs with predicted efficacy if repurposed for epilepsy treatment.

## Supplementary data 4 for "Genome-wide meta-analysis of over 29,000 people with epilepsy reveals 26 loci and subtype-specific genetic architecture" (part 4 of 7)

### Sheet: All_epilepsy_TWAS (continued)
PANEL	FILE	ID	CHR	P0	P1	HSQ	BEST.GWAS.ID	BEST.GWAS.Z	EQTL.ID	EQTL.R2	EQTL.Z	EQTL.GWAS.Z	NSNP	NWGT	MODEL	MODELCV.R2	MODELCV.PV	TWAS.Z	TWAS.P
PsychENCODE	/mnt/ilae/archive/tools/twas/WEIGHTS//PEC_TWAS_weights/ENSG00000214946.wgt.RDat	TBC1D26	17	15635561	15649476	0.19016	NA	NA	NA	NA	NA	NA	1019	0	lasso	0.11	2.8e-35	NA	NA
PsychENCODE	/mnt/ilae/archive/tools/twas/WEIGHTS//PEC_TWAS_weights/ENSG00000214982.wgt.RDat	PARGP1	10	51623417	51732824	0.61591	NA	NA	NA	NA	NA	NA	551	0	enet	0.45	8.5e-174	NA	NA
PsychENCODE	/mnt/ilae/archive/tools/twas/WEIGHTS//PEC_TWAS_weights/ENSG00000215012.wgt.RDat	C22orf29	22	19833661	19842419	0.38277	NA	NA	NA	NA	NA	NA	1525	0	enet	0.29	2.2e-101	NA	NA
PsychENCODE	/mnt/ilae/archive/tools/twas/WEIGHTS//PEC_TWAS_weights/ENSG00000215039.wgt.RDat	CD27-AS1	12	6548167	6560733	0.18843	NA	NA	NA	NA	NA	NA	1301	0	enet	0.13	6.3e-43	NA	NA
PsychENCODE	/mnt/ilae/archive/tools/twas/WEIGHTS//PEC_TWAS_weights/ENSG00000215068.wgt.RDat	AC025171.1	5	43041677	43045492	0.0244	NA	NA	NA	NA	NA	NA	1529	0	enet	0.015	5.4e-06	NA	NA
PsychENCODE	/mnt/ilae/archive/tools/twas/WEIGHTS//PEC_TWAS_weights/ENSG00000215154.wgt.RDat	AC141586.5	16	2653351	2680495	0.03091	NA	NA	NA	NA	NA	NA	887	0	enet	0.042	3.1e-14	NA	NA
PsychENCODE	/mnt/ilae/archive/tools/twas/WEIGHTS//PEC_TWAS_weights/ENSG00000215158.wgt.RDat	RP11-1023L17.1	5	34164803	34244901	0.04412	NA	NA	NA	NA	NA	NA	1706	0	top1	0.008	0.00066	NA	NA
PsychENCODE	/mnt/ilae/archive/tools/twas/WEIGHTS//PEC_TWAS_weights/ENSG00000215241.wgt.RDat	RP11-266K4.9	12	8388011	8395160	0.12532	NA	NA	NA	NA	NA	NA	1536	0	enet	0.034	9.3e-12	NA	NA
PsychENCODE	/mnt/ilae/archive/tools/twas/WEIGHTS//PEC_TWAS_weights/ENSG00000215256.wgt.RDat	DHRS4-AS1	14	24407940	24458048	0.57726	NA	NA	NA	NA	NA	NA	1303	0	enet	0.3	4.9e-106	NA	NA
PsychENCODE	/mnt/ilae/archive/tools/twas/WEIGHTS//PEC_TWAS_weights/ENSG00000215271.wgt.RDat	HOMEZ	14	23741666	23768656	0.03277	NA	NA	NA	NA	NA	NA	1236	0	lasso	0.011	7.6e-05	NA	NA
PsychENCODE	/mnt/ilae/archive/tools/twas/WEIGHTS//PEC_TWAS_weights/ENSG00000215374.wgt.RDat	FAM66B	8	7159133	7212876	0.08107	NA	NA	NA	NA	NA	NA	773	0	bslmm	0.004	0.012	NA	NA
PsychENCODE	/mnt/ilae/archive/tools/twas/WEIGHTS//PEC_TWAS_weights/ENSG00000215386.wgt.RDat	LINC00478	21	17442842	17999716	0.10449	NA	NA	NA	NA	NA	NA	1711	0	enet	0.022	4.1e-08	NA	NA
PsychENCODE	/mnt/ilae/archive/tools/twas/WEIGHTS//PEC_TWAS_weights/ENSG00000215478.wgt.RDat	CES5AP1	22	23701790	23729918	0.04484	NA	NA	NA	NA	NA	NA	1804	0	lasso	0.015	4.1e-06	NA	NA
PsychENCODE	/mnt/ilae/archive/tools/twas/WEIGHTS//PEC_TWAS_weights/ENSG00000215481.wgt.RDat	BCRP3	22	25028882	25046799	0.04387	NA	NA	NA	NA	NA	NA	1279	0	top1	0.011	0.00011	NA	NA
PsychENCODE	/mnt/ilae/archive/tools/twas/WEIGHTS//PEC_TWAS_weights/ENSG00000215559.wgt.RDat	ANKRD20A11P	21	15281895	15352758	0.40111	NA	NA	NA	NA	NA	NA	1266	0	enet	0.19	3e-61	NA	NA
PsychENCODE	/mnt/ilae/archive/tools/twas/WEIGHTS//PEC_TWAS_weights/ENSG00000215630.wgt.RDat	GUSBP9	5	70435716	70585611	0.28759	NA	NA	NA	NA	NA	NA	519	0	lasso	0.1	1.2e-33	NA	NA
PsychENCODE	/mnt/ilae/archive/tools/twas/WEIGHTS//PEC_TWAS_weights/ENSG00000215712.wgt.RDat	TMEM242	6	157710418	157744633	0.12052	NA	NA	NA	NA	NA	NA	1505	0	bslmm	0.089	9.6e-29	NA	NA
PsychENCODE	/mnt/ilae/archive/tools/twas/WEIGHTS//PEC_TWAS_weights/ENSG00000215788.wgt.RDat	TNFRSF25	1	6521211	6526255	0.11328	NA	NA	NA	NA	NA	NA	1381	0	top1	0.058	6e-19	NA	NA
PsychENCODE	/mnt/ilae/archive/tools/twas/WEIGHTS//PEC_TWAS_weights/ENSG00000215790.wgt.RDat	SLC35E2	1	1656277	1677431	0.49988	NA	NA	NA	NA	NA	NA	642	0	enet	0.3	1e-103	NA	NA
PsychENCODE	/mnt/ilae/archive/tools/twas/WEIGHTS//PEC_TWAS_weights/ENSG00000215859.wgt.RDat	RP6-74O6.2	1	147466094	147484331	0.0454	NA	NA	NA	NA	NA	NA	661	0	enet	0.013	2.3e-05	NA	NA
PsychENCODE	/mnt/ilae/archive/tools/twas/WEIGHTS//PEC_TWAS_weights/ENSG00000215863.wgt.RDat	LINC01138	1	147835127	147931933	0.48553	NA	NA	NA	NA	NA	NA	164	0	enet	0.38	2.4e-137	NA	NA
PsychENCODE	/mnt/ilae/archive/tools/twas/WEIGHTS//PEC_TWAS_weights/ENSG00000215908.wgt.RDat	CROCCP2	1	16944751	16971178	0.50384	NA	NA	NA	NA	NA	NA	970	0	enet	0.29	1.9e-99	NA	NA
PsychENCODE	/mnt/ilae/archive/tools/twas/WEIGHTS//PEC_TWAS_weights/ENSG00000215912.wgt.RDat	TTC34	1	2567415	2718286	0.05088	NA	NA	NA	NA	NA	NA	1681	0	top1	0.037	1.5e-12	NA	NA
PsychENCODE	/mnt/ilae/archive/tools/twas/WEIGHTS//PEC_TWAS_weights/ENSG00000215915.wgt.RDat	ATAD3C	1	1385069	1405538	0.28957	NA	NA	NA	NA	NA	NA	473	0	enet	0.075	2.4e-24	NA	NA
PsychENCODE	/mnt/ilae/archive/tools/twas/WEIGHTS//PEC_TWAS_weights/ENSG00000216819.wgt.RDat	TUBB2BP1	6	3177278	3179998	0.08357	NA	NA	NA	NA	NA	NA	1576	0	lasso	0.044	1.1e-14	NA	NA
PsychENCODE	/mnt/ilae/archive/tools/twas/WEIGHTS//PEC_TWAS_weights/ENSG00000216895.wgt.RDat	AC009403.2	7	155403925	155437899	0.03613	NA	NA	NA	NA	NA	NA	1969	0	bslmm	0.0028	0.031	NA	NA
PsychENCODE	/mnt/ilae/archive/tools/twas/WEIGHTS//PEC_TWAS_weights/ENSG00000216921.wgt.RDat	AC131097.4	2	242836136	242844702	0.10802	NA	NA	NA	NA	NA	NA	1265	0	bslmm	0.049	3.2e-16	NA	NA
PsychENCODE	/mnt/ilae/archive/tools/twas/WEIGHTS//PEC_TWAS_weights/ENSG00000217783.wgt.RDat	LDHAL6FP	6	157720077	157721158	0.06886	NA	NA	NA	NA	NA	NA	1402	0	enet	0.034	1.2e-11	NA	NA
PsychENCODE	/mnt/ilae/archive/tools/twas/WEIGHTS//PEC_TWAS_weights/ENSG00000217801.wgt.RDat	RP11-465B22.3	1	995114	1004735	0.31228	NA	NA	NA	NA	NA	NA	289	0	enet	0.33	5.8e-116	NA	NA
PsychENCODE	/mnt/ilae/archive/tools/twas/WEIGHTS//PEC_TWAS_weights/ENSG00000218227.wgt.RDat	RP11-889L3.1	5	177482605	177483195	0.18999	NA	NA	NA	NA	NA	NA	1282	0	lasso	0.089	1.1e-28	NA	NA
PsychENCODE	/mnt/ilae/archive/tools/twas/WEIGHTS//PEC_TWAS_weights/ENSG00000218502.wgt.RDat	H2AFZP3	13	99867626	99868012	0.0152	NA	NA	NA	NA	NA	NA	1651	0	lasso	0.0063	0.0022	NA	NA
PsychENCODE	/mnt/ilae/archive/tools/twas/WEIGHTS//PEC_TWAS_weights/ENSG00000218672.wgt.RDat	AC008060.7	7	155174771	155189051	0.44008	NA	NA	NA	NA	NA	NA	1833	0	lasso	0.32	3.5e-114	NA	NA
PsychENCODE	/mnt/ilae/archive/tools/twas/WEIGHTS//PEC_TWAS_weights/ENSG00000218891.wgt.RDat	ZNF579	19	56088899	56092211	0.03279	NA	NA	NA	NA	NA	NA	1710	0	enet	0.0064	0.0021	NA	NA
PsychENCODE	/mnt/ilae/archive/tools/twas/WEIGHTS//PEC_TWAS_weights/ENSG00000219085.wgt.RDat	NPM1P37	6	70415179	70416052	0.01274	NA	NA	NA	NA	NA	NA	0	0	lasso	0.0013	0.1	NA	NA
PsychENCODE	/mnt/ilae/archive/tools/twas/WEIGHTS//PEC_TWAS_weights/ENSG00000219200.wgt.RDat	RNASEK	17	6915736	6917851	0.1167	NA	NA	NA	NA	NA	NA	1357	0	lasso	0.076	1.3e-24	NA	NA
PsychENCODE	/mnt/ilae/archive/tools/twas/WEIGHTS//PEC_TWAS_weights/ENSG00000219481.wgt.RDat	NBPF1	1	16888814	16940057	0.51835	NA	NA	NA	NA	NA	NA	1041	0	enet	0.22	4.2e-72	NA	NA
PsychENCODE	/mnt/ilae/archive/tools/twas/WEIGHTS//PEC_TWAS_weights/ENSG00000219553.wgt.RDat	RP1-281H8.3	6	149812703	149813425	0.01776	NA	NA	NA	NA	NA	NA	0	0	lasso	0.0062	0.0025	NA	NA
PsychENCODE	/mnt/ilae/archive/tools/twas/WEIGHTS//PEC_TWAS_weights/ENSG00000220008.wgt.RDat	LINGO3	19	2289774	2308156	0.02411	NA	NA	NA	NA	NA	NA	1604	0	top1	0.015	4.9e-06	NA	NA
PsychENCODE	/mnt/ilae/archive/tools/twas/WEIGHTS//PEC_TWAS_weights/ENSG00000220548.wgt.RDat	VIMP1	6	126923502	126924795	0.00843	NA	NA	NA	NA	NA	NA	695	0	enet	0.0029	0.028	NA	NA
PsychENCODE	/mnt/ilae/archive/tools/twas/WEIGHTS//PEC_TWAS_weights/ENSG00000220575.wgt.RDat	HTR5A-AS1	7	154858777	154863267	0.23792	NA	NA	NA	NA	NA	NA	1927	0	bslmm	0.084	2.4e-27	NA	NA
PsychENCODE	/mnt/ilae/archive/tools/twas/WEIGHTS//PEC_TWAS_weights/ENSG00000220804.wgt.RDat	AC093642.5	2	243030784	243102304	0.30204	NA	NA	NA	NA	NA	NA	929	0	bslmm	0.11	2e-35	NA	NA
PsychENCODE	/mnt/ilae/archive/tools/twas/WEIGHTS//PEC_TWAS_weights/ENSG00000221821.wgt.RDat	C6orf226	6	42858005	42858554	0.04799	NA	NA	NA	NA	NA	NA	1104	0	lasso	0.035	4.4e-12	NA	NA
PsychENCODE	/mnt/ilae/archive/tools/twas/WEIGHTS//PEC_TWAS_weights/ENSG00000221890.wgt.RDat	NPTXR	22	39214457	39239987	0.08229	NA	NA	NA	NA	NA	NA	1405	0	enet	0.038	5.2e-13	NA	NA
PsychENCODE	/mnt/ilae/archive/tools/twas/WEIGHTS//PEC_TWAS_weights/ENSG00000222040.wgt.RDat	ADRA2B	2	96778707	96781984	0.1343	NA	NA	NA	NA	NA	NA	430	0	lasso	0.053	1.3e-17	NA	NA
PsychENCODE	/mnt/ilae/archive/tools/twas/WEIGHTS//PEC_TWAS_weights/ENSG00000222043.wgt.RDat	AC079305.10	2	178129087	178130243	0.01177	NA	NA	NA	NA	NA	NA	1419	0	lasso	0.0088	0.00038	NA	NA
PsychENCODE	/mnt/ilae/archive/tools/twas/WEIGHTS//PEC_TWAS_weights/ENSG00000223345.wgt.RDat	HIST2H2BA	1	120906028	120915073	0.17432	NA	NA	NA	NA	NA	NA	69	0	enet	0.12	1.6e-39	NA	NA
PsychENCODE	/mnt/ilae/archive/tools/twas/WEIGHTS//PEC_TWAS_weights/ENSG00000223380.wgt.RDat	SEC22B	1	145096220	145116922	0.01046	NA	NA	NA	NA	NA	NA	0	0	lasso	0.0028	0.031	NA	NA
PsychENCODE	/mnt/ilae/archive/tools/twas/WEIGHTS//PEC_TWAS_weights/ENSG00000223403.wgt.RDat	MEG9	14	101536248	101539274	0.07113	NA	NA	NA	NA	NA	NA	1350	0	lasso	0.038	5.3e-13	NA	NA
PsychENCODE	/mnt/ilae/archive/tools/twas/WEIGHTS//PEC_TWAS_weights/ENSG00000223477.wgt.RDat	LINC00842	10	47011753	47174018	0.15692	NA	NA	NA	NA	NA	NA	364	0	bslmm	0.043	1.5e-14	NA	NA
PsychENCODE	/mnt/ilae/archive/tools/twas/WEIGHTS//PEC_TWAS_weights/ENSG00000223509.wgt.RDat	RP11-632K20.7	15	32812049	32829127	0.26327	NA	NA	NA	NA	NA	NA	819	0	lasso	0.12	8.4e-40	NA	NA
PsychENCODE	/mnt/ilae/archive/tools/twas/WEIGHTS//PEC_TWAS_weights/ENSG00000223537.wgt.RDat	RP5-919F19.5	6	109809109	109828003	0.00979	NA	NA	NA	NA	NA	NA	1504	0	lasso	0.0051	0.0055	NA	NA
PsychENCODE	/mnt/ilae/archive/tools/twas/WEIGHTS//PEC_TWAS_weights/ENSG00000223548.wgt.RDat	AC034228.3	5	131339285	131342715	0.07843	NA	NA	NA	NA	NA	NA	886	0	top1	0.026	1.9e-09	NA	NA
PsychENCODE	/mnt/ilae/archive/tools/twas/WEIGHTS//PEC_TWAS_weights/ENSG00000223553.wgt.RDat	SMPD4P1	22	20956882	21011201	0.04445	NA	NA	NA	NA	NA	NA	1083	0	enet	0.043	1.7e-14	NA	NA
PsychENCODE	/mnt/ilae/archive/tools/twas/WEIGHTS//PEC_TWAS_weights/ENSG00000223573.wgt.RDat	TINCR	19	5558178	5568045	0.17286	NA	NA	NA	NA	NA	NA	1502	0	bslmm	0.096	5.2e-31	NA	NA
PsychENCODE	/mnt/ilae/archive/tools/twas/WEIGHTS//PEC_TWAS_weights/ENSG00000223588.wgt.RDat	AC103564.9	2	132534140	132534601	0.11894	NA	NA	NA	NA	NA	NA	1182	0	lasso	0.084	4.3e-27	NA	NA
PsychENCODE	/mnt/ilae/archive/tools/twas/WEIGHTS//PEC_TWAS_weights/ENSG00000223653.wgt.RDat	RP11-131L23.1	1	85742398	85913807	0.02653	NA	NA	NA	NA	NA	NA	1694	0	enet	0.0023	0.043	NA	NA
PsychENCODE	/mnt/ilae/archive/tools/twas/WEIGHTS//PEC_TWAS_weights/ENSG00000223669.wgt.RDat	RP11-93B14.4	20	61363918	61366699	0.097	NA	NA	NA	NA	NA	NA	1798	0	enet	0.032	3.4e-11	NA	NA
PsychENCODE	/mnt/ilae/archive/tools/twas/WEIGHTS//PEC_TWAS_weights/ENSG00000223705.wgt.RDat	NSUN5P1	7	75039605	75046066	0.02468	NA	NA	NA	NA	NA	NA	888	0	top1	0.0092	0.00029	NA	NA
PsychENCODE	/mnt/ilae/archive/tools/twas/WEIGHTS//PEC_TWAS_weights/ENSG00000223711.wgt.RDat	AC091633.3	3	195270871	195277400	0.05393	NA	NA	NA	NA	NA	NA	1470	0	top1	0.019	2.6e-07	NA	NA
PsychENCODE	/mnt/ilae/archive/tools/twas/WEIGHTS//PEC_TWAS_weights/ENSG00000223820.wgt.RDat	CFL1P1	10	89577685	89605369	0.05792	NA	NA	NA	NA	NA	NA	989	0	enet	0.042	4.3e-14	NA	NA
PsychENCODE	/mnt/ilae/archive/tools/twas/WEIGHTS//PEC_TWAS_weights/ENSG00000223865.wgt.RDat	HLA-DPB1	6	33043703	33054978	0.5364	NA	NA	NA	NA	NA	NA	490	0	enet	0.15	7.1e-49	NA	NA
PsychENCODE	/mnt/ilae/archive/tools/twas/WEIGHTS//PEC_TWAS_weights/ENSG00000223886.wgt.RDat	RP11-251G23.2	7	105170656	105171118	0.02409	NA	NA	NA	NA	NA	NA	1133	0	enet	0.0027	0.033	NA	NA
PsychENCODE	/mnt/ilae/archive/tools/twas/WEIGHTS//PEC_TWAS_weights/ENSG00000223953.wgt.RDat	C1QTNF5	11	119209652	119217383	0.04547	NA	NA	NA	NA	NA	NA	1120	0	top1	0.019	4e-07	NA	NA
PsychENCODE	/mnt/ilae/archive/tools/twas/WEIGHTS//PEC_TWAS_weights/ENSG00000224023.wgt.RDat	RP11-383C5.4	10	127389005	127408135	0.03262	NA	NA	NA	NA	NA	NA	1485	0	top1	0.002	0.057	NA	NA
PsychENCODE	/mnt/ilae/archive/tools/twas/WEIGHTS//PEC_TWAS_weights/ENSG00000224043.wgt.RDat	CCNT2-AS1	2	135493034	135676280	0.16477	NA	NA	NA	NA	NA	NA	1202	0	lasso	0.12	8.5e-38	NA	NA
PsychENCODE	/mnt/ilae/archive/tools/twas/WEIGHTS//PEC_TWAS_weights/ENSG00000224094.wgt.RDat	RPS24P8	3	45201266	45201667	0.01962	NA	NA	NA	NA	NA	NA	0	0	lasso	0.0067	0.0017	NA	NA
PsychENCODE	/mnt/ilae/archive/tools/twas/WEIGHTS//PEC_TWAS_weights/ENSG00000224183.wgt.RDat	SDHDP6	1	25620655	25621134	0.17524	NA	NA	NA	NA	NA	NA	860	0	enet	0.17	1.2e-54	NA	NA
PsychENCODE	/mnt/ilae/archive/tools/twas/WEIGHTS//PEC_TWAS_weights/ENSG00000224243.wgt.RDat	LINC00403	13	112761433	112762329	0.3127	NA	NA	NA	NA	NA	NA	1384	0	lasso	0.15	2.1e-48	NA	NA
PsychENCODE	/mnt/ilae/archive/tools/twas/WEIGHTS//PEC_TWAS_weights/ENSG00000224272.wgt.RDat	AC114730.3	2	242749407	242753111	0.41992	NA	NA	NA	NA	NA	NA	1365	0	top1	0.31	5.8e-109	NA	NA
PsychENCODE	/mnt/ilae/archive/tools/twas/WEIGHTS//PEC_TWAS_weights/ENSG00000224387.wgt.RDat	RP3-395M20.2	1	2423739	2424697	0.04623	NA	NA	NA	NA	NA	NA	1291	0	top1	0.015	5.3e-06	NA	NA
PsychENCODE	/mnt/ilae/archive/tools/twas/WEIGHTS//PEC_TWAS_weights/ENSG00000224512.wgt.RDat	AC021593.1	17	76101532	76102949	0.2011	NA	NA	NA	NA	NA	NA	1840	0	bslmm	0.15	5.2e-48	NA	NA
PsychENCODE	/mnt/ilae/archive/tools/twas/WEIGHTS//PEC_TWAS_weights/ENSG00000224521.wgt.RDat	RP11-438F14.3	1	248712057	248727140	0.45217	NA	NA	NA	NA	NA	NA	1016	0	enet	0.16	1.7e-51	NA	NA
PsychENCODE	/mnt/ilae/archive/tools/twas/WEIGHTS//PEC_TWAS_weights/ENSG00000224543.wgt.RDat	SNRPGP15	19	14599758	14600691	0.02487	NA	NA	NA	NA	NA	NA	1684	0	enet	0.0055	0.0041	NA	NA
PsychENCODE	/mnt/ilae/archive/tools/twas/WEIGHTS//PEC_TWAS_weights/ENSG00000224596.wgt.RDat	ZMIZ1-AS1	10	80703085	80827652	0.26558	NA	NA	NA	NA	NA	NA	1679	0	lasso	0.21	5.3e-68	NA	NA
PsychENCODE	/mnt/ilae/archive/tools/twas/WEIGHTS//PEC_TWAS_weights/ENSG00000224712.wgt.RDat	NPIPA3	16	14802801	14820195	0.37828	NA	NA	NA	NA	NA	NA	497	0	enet	0.21	1.5e-68	NA	NA
PsychENCODE	/mnt/ilae/archive/tools/twas/WEIGHTS//PEC_TWAS_weights/ENSG00000224769.wgt.RDat	AC069213.1	3	195341818	195347104	0.4061	NA	NA	NA	NA	NA	NA	1464	0	enet	0.28	1.5e-95	NA	NA
PsychENCODE	/mnt/ilae/archive/tools/twas/WEIGHTS//PEC_TWAS_weights/ENSG00000224792.wgt.RDat	RP11-314A5.3	3	51851619	51853651	0.0128	NA	NA	NA	NA	NA	NA	589	0	lasso	0.015	5.1e-06	NA	NA
PsychENCODE	/mnt/ilae/archive/tools/twas/WEIGHTS//PEC_TWAS_weights/ENSG00000224818.wgt.RDat	RP11-134G8.8	1	201433511	201434274	0.10729	NA	NA	NA	NA	NA	NA	1340	0	lasso	0.1	3.8e-32	NA	NA
PsychENCODE	/mnt/ilae/archive/tools/twas/WEIGHTS//PEC_TWAS_weights/ENSG00000224870.wgt.RDat	RP4-758J18.2	1	1334902	1337426	0.03678	NA	NA	NA	NA	NA	NA	388	0	top1	0.026	2.2e-09	NA	NA
PsychENCODE	/mnt/ilae/archive/tools/twas/WEIGHTS//PEC_TWAS_weights/ENSG00000224877.wgt.RDat	C17orf89	17	79213039	79215081	0.11213	NA	NA	NA	NA	NA	NA	2196	0	enet	0.08	5.6e-26	NA	NA
PsychENCODE	/mnt/ilae/archive/tools/twas/WEIGHTS//PEC_TWAS_weights/ENSG00000224888.wgt.RDat	RP5-1142A6.2	16	88797588	88807826	0.32706	NA	NA	NA	NA	NA	NA	2090	0	enet	0.12	5.9e-38	NA	NA
PsychENCODE	/mnt/ilae/archive/tools/twas/WEIGHTS//PEC_TWAS_weights/ENSG00000224891.wgt.RDat	AC007899.3	2	37375673	37376447	0.02221	NA	NA	NA	NA	NA	NA	0	0	lasso	0.0027	0.033	NA	NA
PsychENCODE	/mnt/ilae/archive/tools/twas/WEIGHTS//PEC_TWAS_weights/ENSG00000224914.wgt.RDat	LINC00863	10	89102493	89117639	0.28907	NA	NA	NA	NA	NA	NA	1080	0	enet	0.097	2.3e-31	NA	NA
PsychENCODE	/mnt/ilae/archive/tools/twas/WEIGHTS//PEC_TWAS_weights/ENSG00000224939.wgt.RDat	LINC00184	1	234765057	234770526	0.21114	NA	NA	NA	NA	NA	NA	1396	0	lasso	0.11	2.4e-34	NA	NA
PsychENCODE	/mnt/ilae/archive/tools/twas/WEIGHTS//PEC_TWAS_weights/ENSG00000225206.wgt.RDat	MIR137HG	1	98453556	98515419	0.03092	NA	NA	NA	NA	NA	NA	1168	0	top1	0.018	4.7e-07	NA	NA
PsychENCODE	/mnt/ilae/archive/tools/twas/WEIGHTS//PEC_TWAS_weights/ENSG00000225217.wgt.RDat	HSPA7	1	161576081	161578007	0.06263	NA	NA	NA	NA	NA	NA	1340	0	enet	0.019	3.6e-07	NA	NA
PsychENCODE	/mnt/ilae/archive/tools/twas/WEIGHTS//PEC_TWAS_weights/ENSG00000225241.wgt.RDat	RP11-640M9.2	1	144593363	144621656	0.00801	NA	NA	NA	NA	NA	NA	NA	0	enet	0.0061	0.0026	NA	NA
PsychENCODE	/mnt/ilae/archive/tools/twas/WEIGHTS//PEC_TWAS_weights/ENSG00000225265.wgt.RDat	RP11-378J18.3	1	222763167	222766374	0.19982	NA	NA	NA	NA	NA	NA	989	0	bslmm	0.12	1e-39	NA	NA
PsychENCODE	/mnt/ilae/archive/tools/twas/WEIGHTS//PEC_TWAS_weights/ENSG00000225300.wgt.RDat	RP11-439E19.1	1	246769175	246771404	0.05513	NA	NA	NA	NA	NA	NA	0	0	lasso	0.044	7.4e-15	NA	NA
PsychENCODE	/mnt/ilae/archive/tools/twas/WEIGHTS//PEC_TWAS_weights/ENSG00000225361.wgt.RDat	PPP1R26-AS1	9	138354573	138372623	0.3648	NA	NA	NA	NA	NA	NA	1832	0	enet	0.21	6.3e-70	NA	NA
PsychENCODE	/mnt/ilae/archive/tools/twas/WEIGHTS//PEC_TWAS_weights/ENSG00000225484.wgt.RDat	RP11-773D16.1	10	81563813	81586350	0.18232	NA	NA	NA	NA	NA	NA	2227	0	enet	0.094	3.1e-30	NA	NA
PsychENCODE	/mnt/ilae/archive/tools/twas/WEIGHTS//PEC_TWAS_weights/ENSG00000225485.wgt.RDat	ARHGAP23	17	36584662	36668628	0.02378	NA	NA	NA	NA	NA	NA	903	0	blup	0.0061	0.0027	NA	NA
PsychENCODE	/mnt/ilae/archive/tools/twas/WEIGHTS//PEC_TWAS_weights/ENSG00000225614.wgt.RDat	ZNF469	16	88493879	88507165	0.0327	NA	NA	NA	NA	NA	NA	1992	0	bslmm	0.012	4.3e-05	NA	NA
PsychENCODE	/mnt/ilae/archive/tools/twas/WEIGHTS//PEC_TWAS_weights/ENSG00000225648.wgt.RDat	SBDSP1	7	72300004	72307909	0.34284	NA	NA	NA	NA	NA	NA	762	0	enet	0.19	6.2e-64	NA	NA
PsychENCODE	/mnt/ilae/archive/tools/twas/WEIGHTS//PEC_TWAS_weights/ENSG00000225726.wgt.RDat	AC007000.10	7	76701068	76701554	0.04692	NA	NA	NA	NA	NA	NA	1155	0	lasso	0.03	1.9e-10	NA	NA
PsychENCODE	/mnt/ilae/archive/tools/twas/WEIGHTS//PEC_TWAS_weights/ENSG00000225731.wgt.RDat	AP001627.1	21	44153704	44161868	0.04317	NA	NA	NA	NA	NA	NA	2062	0	top1	0.017	8.7e-07	NA	NA
PsychENCODE	/mnt/ilae/archive/tools/twas/WEIGHTS//PEC_TWAS_weights/ENSG00000225756.wgt.RDat	DBH-AS1	9	136519708	136522435	0.0479	NA	NA	NA	NA	NA	NA	1710	0	top1	0.038	3.9e-13	NA	NA
PsychENCODE	/mnt/ilae/archive/tools/twas/WEIGHTS//PEC_TWAS_weights/ENSG00000225784.wgt.RDat	RP11-592B15.4	10	51287081	51371070	0.60772	NA	NA	NA	NA	NA	NA	593	0	enet	0.43	2.8e-164	NA	NA
PsychENCODE	/mnt/ilae/archive/tools/twas/WEIGHTS//PEC_TWAS_weights/ENSG00000225828.wgt.RDat	FAM229A	1	32826871	32829879	0.02554	NA	NA	NA	NA	NA	NA	714	0	top1	0.0016	0.079	NA	NA
PsychENCODE	/mnt/ilae/archive/tools/twas/WEIGHTS//PEC_TWAS_weights/ENSG00000225872.wgt.RDat	AC002398.5	19	36279778	36288787	0.13163	NA	NA	NA	NA	NA	NA	1335	0	lasso	0.088	2.5e-28	NA	NA
PsychENCODE	/mnt/ilae/archive/tools/twas/WEIGHTS//PEC_TWAS_weights/ENSG00000225877.wgt.RDat	AC004603.4	19	43326015	43331030	0.20969	NA	NA	NA	NA	NA	NA	840	0	bslmm	0.053	1.3e-17	NA	NA
PsychENCODE	/mnt/ilae/archive/tools/twas/WEIGHTS//PEC_TWAS_weights/ENSG00000225968.wgt.RDat	ELFN1	7	1727755	1787590	0.01865	NA	NA	NA	NA	NA	NA	0	0	enet	-0.00015	0.37	NA	NA
PsychENCODE	/mnt/ilae/archive/tools/twas/WEIGHTS//PEC_TWAS_weights/ENSG00000225978.wgt.RDat	HAR1A	20	61733483	61735738	0.61212	NA	NA	NA	NA	NA	NA	2062	0	enet	0.35	1.2e-123	NA	NA
PsychENCODE	/mnt/ilae/archive/tools/twas/WEIGHTS//PEC_TWAS_weights/ENSG00000226015.wgt.RDat	CCT8P1	1	146674857	146676513	0.09532	NA	NA	NA	NA	NA	NA	1153	0	lasso	0.073	9.7e-24	NA	NA
PsychENCODE	/mnt/ilae/archive/tools/twas/WEIGHTS//PEC_TWAS_weights/ENSG00000226091.wgt.RDat	LINC00937	12	8448582	8549399	0.25269	NA	NA	NA	NA	NA	NA	1570	0	lasso	0.15	1.8e-49	NA	NA
PsychENCODE	/mnt/ilae/archive/tools/twas/WEIGHTS//PEC_TWAS_weights/ENSG00000226137.wgt.RDat	BAIAP2-AS1	17	79002933	79008501	0.05359	NA	NA	NA	NA	NA	NA	2117	0	lasso	0.073	9.1e-24	NA	NA
PsychENCODE	/mnt/ilae/archive/tools/twas/WEIGHTS//PEC_TWAS_weights/ENSG00000226259.wgt.RDat	GTF2H2B	5	69711179	69743885	0.26005	NA	NA	NA	NA	NA	NA	NA	0	enet	0.27	4.3e-91	NA	NA
PsychENCODE	/mnt/ilae/archive/tools/twas/WEIGHTS//PEC_TWAS_weights/ENSG00000226328.wgt.RDat	CTA-217C2.1	22	45528901	45559662	0.21813	NA	NA	NA	NA	NA	NA	1957	0	enet	0.17	1.6e-54	NA	NA
PsychENCODE	/mnt/ilae/archive/tools/twas/WEIGHTS//PEC_TWAS_weights/ENSG00000226380.wgt.RDat	MIR29A	7	130561495	130598069	0.14051	NA	NA	NA	NA	NA	NA	1165	0	top1	0.07	9e-23	NA	NA
PsychENCODE	/mnt/ilae/archive/tools/twas/WEIGHTS//PEC_TWAS_weights/ENSG00000226381.wgt.RDat	RP11-119F19.2	10	81422844	81526085	0.0508	NA	NA	NA	NA	NA	NA	2319	0	top1	0.032	3.5e-11	NA	NA
PsychENCODE	/mnt/ilae/archive/tools/twas/WEIGHTS//PEC_TWAS_weights/ENSG00000226416.wgt.RDat	MRPL23-AS1	11	2004467	2011150	0.12445	NA	NA	NA	NA	NA	NA	1926	0	enet	0.053	1.3e-17	NA	NA
PsychENCODE	/mnt/ilae/archive/tools/twas/WEIGHTS//PEC_TWAS_weights/ENSG00000226430.wgt.RDat	USP17L7	8	11989926	11991953	0.04088	NA	NA	NA	NA	NA	NA	951	0	enet	0.024	8.1e-09	NA	NA
PsychENCODE	/mnt/ilae/archive/tools/twas/WEIGHTS//PEC_TWAS_weights/ENSG00000226435.wgt.RDat	ANKRD18DP	3	197780393	197807591	0.24253	NA	NA	NA	NA	NA	NA	692	0	enet	0.18	7.4e-60	NA	NA
PsychENCODE	/mnt/ilae/archive/tools/twas/WEIGHTS//PEC_TWAS_weights/ENSG00000226479.wgt.RDat	TMEM185B	2	120978854	120980984	0.01507	NA	NA	NA	NA	NA	NA	0	0	enet	0.0017	0.069	NA	NA
PsychENCODE	/mnt/ilae/archive/tools/twas/WEIGHTS//PEC_TWAS_weights/ENSG00000226632.wgt.RDat	UBE2V1P1	20	3342527	3342971	0.01235	NA	NA	NA	NA	NA	NA	1494	0	lasso	0.0044	0.009	NA	NA
PsychENCODE	/mnt/ilae/archive/tools/twas/WEIGHTS//PEC_TWAS_weights/ENSG00000226676.wgt.RDat	RP11-589B3.6	10	81388513	81391944	0.021	NA	NA	NA	NA	NA	NA	2073	0	top1	0.009	0.00032	NA	NA
PsychENCODE	/mnt/ilae/archive/tools/twas/WEIGHTS//PEC_TWAS_weights/ENSG00000226696.wgt.RDat	LENG8-AS1	19	54955991	54960223	0.03177	NA	NA	NA	NA	NA	NA	287	0	lasso	0.012	5.4e-05	NA	NA
PsychENCODE	/mnt/ilae/archive/tools/twas/WEIGHTS//PEC_TWAS_weights/ENSG00000226711.wgt.RDat	FAM66C	12	8332805	8368747	0.0755	NA	NA	NA	NA	NA	NA	1667	0	blup	0.0087	0.00041	NA	NA
PsychENCODE	/mnt/ilae/archive/tools/twas/WEIGHTS//PEC_TWAS_weights/ENSG00000226717.wgt.RDat	RP11-87N24.2	9	10613202	10620420	0.0436	NA	NA	NA	NA	NA	NA	2080	0	top1	0.053	1.1e-17	NA	NA
PsychENCODE	/mnt/ilae/archive/tools/twas/WEIGHTS//PEC_TWAS_weights/ENSG00000226887.wgt.RDat	ERVMER34-1	4	53588785	53617807	0.01932	NA	NA	NA	NA	NA	NA	1090	0	top1	0.0054	0.0042	NA	NA
PsychENCODE	/mnt/ilae/archive/tools/twas/WEIGHTS//PEC_TWAS_weights/ENSG00000227039.wgt.RDat	ITGB2-AS1	21	46340966	46349593	0.15244	NA	NA	NA	NA	NA	NA	1849	0	enet	0.065	2.2e-21	NA	NA
PsychENCODE	/mnt/ilae/archive/tools/twas/WEIGHTS//PEC_TWAS_weights/ENSG00000227082.wgt.RDat	AL592494.5	1	121138614	121204983	0.05402	NA	NA	NA	NA	NA	NA	4	0	top1	0.0079	0.00072	NA	NA
PsychENCODE	/mnt/ilae/archive/tools/twas/WEIGHTS//PEC_TWAS_weights/ENSG00000227124.wgt.RDat	ZNF717	3	75758794	75834734	0.48154	NA	NA	NA	NA	NA	NA	1135	0	enet	0.57	8.8e-247	NA	NA
PsychENCODE	/mnt/ilae/archive/tools/twas/WEIGHTS//PEC_TWAS_weights/ENSG00000227218.wgt.RDat	RP11-203J24.8	9	130696782	130703231	0.0451	NA	NA	NA	NA	NA	NA	1020	0	lasso	0.024	9.9e-09	NA	NA
PsychENCODE	/mnt/ilae/archive/tools/twas/WEIGHTS//PEC_TWAS_weights/ENSG00000227372.wgt.RDat	TP73-AS1	1	3652548	3663900	0.11978	NA	NA	NA	NA	NA	NA	1619	0	bslmm	0.081	2.5e-26	NA	NA
PsychENCODE	/mnt/ilae/archive/tools/twas/WEIGHTS//PEC_TWAS_weights/ENSG00000227373.wgt.RDat	RP11-160H22.5	1	174084438	174129142	0.04091	NA	NA	NA	NA	NA	NA	855	0	enet	0.051	7.1e-17	NA	NA
PsychENCODE	/mnt/ilae/archive/tools/twas/WEIGHTS//PEC_TWAS_weights/ENSG00000227450.wgt.RDat	CTB-58E17.5	17	36905613	36906969	0.06724	NA	NA	NA	NA	NA	NA	989	0	enet	0.029	3.4e-10	NA	NA
PsychENCODE	/mnt/ilae/archive/tools/twas/WEIGHTS//PEC_TWAS_weights/ENSG00000227500.wgt.RDat	SCAMP4	19	1905213	1926016	0.05423	NA	NA	NA	NA	NA	NA	979	0	top1	0.017	1.6e-06	NA	NA
PsychENCODE	/mnt/ilae/archive/tools/twas/WEIGHTS//PEC_TWAS_weights/ENSG00000227745.wgt.RDat	AC098826.5	2	132890429	132897002	0.1712	NA	NA	NA	NA	NA	NA	949	0	lasso	0.06	7.2e-20	NA	NA
PsychENCODE	/mnt/ilae/archive/tools/twas/WEIGHTS//PEC_TWAS_weights/ENSG00000227755.wgt.RDat	AP000344.4	22	23788785	23803020	0.10232	NA	NA	NA	NA	NA	NA	1860	0	enet	0.058	5e-19	NA	NA
PsychENCODE	/mnt/ilae/archive/tools/twas/WEIGHTS//PEC_TWAS_weights/ENSG00000227775.wgt.RDat	RP1-283E3.4	1	1655951	1668690	0.20457	NA	NA	NA	NA	NA	NA	629	0	lasso	0.1	3e-33	NA	NA
PsychENCODE	/mnt/ilae/archive/tools/twas/WEIGHTS//PEC_TWAS_weights/ENSG00000227781.wgt.RDat	GLUD1P2	10	48952491	48980269	0.13046	NA	NA	NA	NA	NA	NA	340	0	bslmm	0.087	3.5e-28	NA	NA
PsychENCODE	/mnt/ilae/archive/tools/twas/WEIGHTS//PEC_TWAS_weights/ENSG00000227827.wgt.RDat	RP11-958N24.2	16	16450081	16471364	0.24053	NA	NA	NA	NA	NA	NA	915	0	enet	0.19	6.3e-61	NA	NA
PsychENCODE	/mnt/ilae/archive/tools/twas/WEIGHTS//PEC_TWAS_weights/ENSG00000227888.wgt.RDat	FAM66A	8	12219527	12268510	0.2918	NA	NA	NA	NA	NA	NA	922	0	enet	0.28	2.2e-96	NA	NA
PsychENCODE	/mnt/ilae/archive/tools/twas/WEIGHTS//PEC_TWAS_weights/ENSG00000228010.wgt.RDat	AC073343.13	7	6703605	6748532	0.30457	NA	NA	NA	NA	NA	NA	2126	0	enet	0.18	2.9e-59	NA	NA
PsychENCODE	/mnt/ilae/archive/tools/twas/WEIGHTS//PEC_TWAS_weights/ENSG00000228049.wgt.RDat	POLR2J2	7	102277474	102312076	0.28154	NA	NA	NA	NA	NA	NA	867	0	enet	0.15	8.6e-49	NA	NA
PsychENCODE	/mnt/ilae/archive/tools/twas/WEIGHTS//PEC_TWAS_weights/ENSG00000228106.wgt.RDat	RP11-452F19.3	1	222988364	223010726	0.06337	NA	NA	NA	NA	NA	NA	997	0	top1	0.04	1.3e-13	NA	NA
PsychENCODE	/mnt/ilae/archive/tools/twas/WEIGHTS//PEC_TWAS_weights/ENSG00000228109.wgt.RDat	MFI2-AS1	3	196726331	196731615	0.02693	NA	NA	NA	NA	NA	NA	1565	0	enet	0.003	0.026	NA	NA
PsychENCODE	/mnt/ilae/archive/tools/twas/WEIGHTS//PEC_TWAS_weights/ENSG00000228175.wgt.RDat	GEMIN8P4	1	90459152	90459880	0.03803	NA	NA	NA	NA	NA	NA	0	0	enet	0.0018	0.066	NA	NA
PsychENCODE	/mnt/ilae/archive/tools/twas/WEIGHTS//PEC_TWAS_weights/ENSG00000228252.wgt.RDat	COL6A4P2	3	129931666	129992649	0.19031	NA	NA	NA	NA	NA	NA	1247	0	lasso	0.28	1.9e-95	NA	NA
PsychENCODE	/mnt/ilae/archive/tools/twas/WEIGHTS//PEC_TWAS_weights/ENSG00000228314.wgt.RDat	CYP4F29P	21	15215454	15220685	0.40549	NA	NA	NA	NA	NA	NA	1068	0	enet	0.18	1.2e-59	NA	NA
PsychENCODE	/mnt/ilae/archive/tools/twas/WEIGHTS//PEC_TWAS_weights/ENSG00000228400.wgt.RDat	AC079154.1	2	124774435	124782750	0.1036	NA	NA	NA	NA	NA	NA	0	0	lasso	0.097	3.6e-31	NA	NA
PsychENCODE	/mnt/ilae/archive/tools/twas/WEIGHTS//PEC_TWAS_weights/ENSG00000228544.wgt.RDat	CCDC183-AS1	9	139698379	139703300	0.1448	NA	NA	NA	NA	NA	NA	807	0	top1	0.098	8.4e-32	NA	NA
PsychENCODE	/mnt/ilae/archive/tools/twas/WEIGHTS//PEC_TWAS_weights/ENSG00000228570.wgt.RDat	NUTM2E	10	81601114	81610632	0.35281	NA	NA	NA	NA	NA	NA	2212	0	enet	0.33	3.2e-115	NA	NA
PsychENCODE	/mnt/ilae/archive/tools/twas/WEIGHTS//PEC_TWAS_weights/ENSG00000228623.wgt.RDat	ZNF883	9	115759495	115774507	0.3531	NA	NA	NA	NA	NA	NA	1514	0	enet	0.1	2e-33	NA	NA
PsychENCODE	/mnt/ilae/archive/tools/twas/WEIGHTS//PEC_TWAS_weights/ENSG00000228696.wgt.RDat	ARL17B	17	44352150	44439130	0.69965	NA	NA	NA	NA	NA	NA	663	0	enet	0.3	6.8e-105	NA	NA
PsychENCODE	/mnt/ilae/archive/tools/twas/WEIGHTS//PEC_TWAS_weights/ENSG00000228960.wgt.RDat	OR2A9P	7	143991573	143998027	0.15672	NA	NA	NA	NA	NA	NA	1083	0	enet	0.03	1.4e-10	NA	NA
PsychENCODE	/mnt/ilae/archive/tools/twas/WEIGHTS//PEC_TWAS_weights/ENSG00000228998.wgt.RDat	RP11-697E2.7	15	90818266	90820841	0.56831	NA	NA	NA	NA	NA	NA	1390	0	enet	0.17	4.6e-56	NA	NA
PsychENCODE	/mnt/ilae/archive/tools/twas/WEIGHTS//PEC_TWAS_weights/ENSG00000229018.wgt.RDat	RP11-313P13.3	7	72476064	72555749	0.03333	NA	NA	NA	NA	NA	NA	775	0	top1	0.014	1.4e-05	NA	NA
PsychENCODE	/mnt/ilae/archive/tools/twas/WEIGHTS//PEC_TWAS_weights/ENSG00000229089.wgt.RDat	ANKRD20A8P	2	95476791	95523027	0.05328	NA	NA	NA	NA	NA	NA	266	0	blup	0.03	1e-10	NA	NA
PsychENCODE	/mnt/ilae/archive/tools/twas/WEIGHTS//PEC_TWAS_weights/ENSG00000229180.wgt.RDat	GS1-124K5.11	7	65991075	66007536	0.06613	NA	NA	NA	NA	NA	NA	1682	0	enet	0.047	8.2e-16	NA	NA
PsychENCODE	/mnt/ilae/archive/tools/twas/WEIGHTS//PEC_TWAS_weights/ENSG00000229186.wgt.RDat	ADAM1A	12	112337067	112340042	0.37336	NA	NA	NA	NA	NA	NA	584	0	lasso	0.24	1.8e-81	NA	NA
PsychENCODE	/mnt/ilae/archive/tools/twas/WEIGHTS//PEC_TWAS_weights/ENSG00000229203.wgt.RDat	AC103564.7	2	132587374	132589604	0.07631	NA	NA	NA	NA	NA	NA	1152	0	lasso	0.069	1.4e-22	NA	NA
PsychENCODE	/mnt/ilae/archive/tools/twas/WEIGHTS//PEC_TWAS_weights/ENSG00000229231.wgt.RDat	FEM1AP1	21	15134659	15136653	0.22268	NA	NA	NA	NA	NA	NA	796	0	enet	0.14	2.7e-45	NA	NA
PsychENCODE	/mnt/ilae/archive/tools/twas/WEIGHTS//PEC_TWAS_weights/ENSG00000229255.wgt.RDat	RP11-407H12.8	1	248647546	248648785	0.20582	NA	NA	NA	NA	NA	NA	1044	0	enet	0.082	2e-26	NA	NA
PsychENCODE	/mnt/ilae/archive/tools/twas/WEIGHTS//PEC_TWAS_weights/ENSG00000229399.wgt.RDat	RP11-378J18.6	1	222814756	222815200	0.01079	NA	NA	NA	NA	NA	NA	1002	0	top1	0.0015	0.084	NA	NA
PsychENCODE	/mnt/ilae/archive/tools/twas/WEIGHTS//PEC_TWAS_weights/ENSG00000229427.wgt.RDat	ANKRD26P4	13	31885426	31887058	0.0299	NA	NA	NA	NA	NA	NA	1429	0	lasso	0.0028	0.031	NA	NA
PsychENCODE	/mnt/ilae/archive/tools/twas/WEIGHTS//PEC_TWAS_weights/ENSG00000229728.wgt.RDat	RP11-314N13.3	20	1342266	1343229	0.02144	NA	NA	NA	NA	NA	NA	1418	0	enet	0.0033	0.02	NA	NA
PsychENCODE	/mnt/ilae/archive/tools/twas/WEIGHTS//PEC_TWAS_weights/ENSG00000229751.wgt.RDat	RP11-142M10.2	10	14033815	14049525	0.0182	NA	NA	NA	NA	NA	NA	0	0	lasso	0.0055	0.0041	NA	NA
PsychENCODE	/mnt/ilae/archive/tools/twas/WEIGHTS//PEC_TWAS_weights/ENSG00000229859.wgt.RDat	PGA3	11	60970779	60980570	0.14583	NA	NA	NA	NA	NA	NA	937	0	enet	0.077	3.8e-25	NA	NA
PsychENCODE	/mnt/ilae/archive/tools/twas/WEIGHTS//PEC_TWAS_weights/ENSG00000229917.wgt.RDat	RPL7P46	16	11120881	11121620	0.02165	NA	NA	NA	NA	NA	NA	1940	0	lasso	0.0052	0.005	NA	NA
PsychENCODE	/mnt/ilae/archive/tools/twas/WEIGHTS//PEC_TWAS_weights/ENSG00000229921.wgt.RDat	KIF25-AS1	6	168393502	168397757	0.5717	NA	NA	NA	NA	NA	NA	1883	0	enet	0.35	7e-125	NA	NA
PsychENCODE	/mnt/ilae/archive/tools/twas/WEIGHTS//PEC_TWAS_weights/ENSG00000230092.wgt.RDat	RP11-206L10.8	1	736259	745541	0.00952	NA	NA	NA	NA	NA	NA	172	0	bslmm	0.0012	0.11	NA	NA
PsychENCODE	/mnt/ilae/archive/tools/twas/WEIGHTS//PEC_TWAS_weights/ENSG00000230267.wgt.RDat	HERC2P4	16	32114566	32199434	0.10939	NA	NA	NA	NA	NA	NA	296	0	lasso	0.0048	0.0065	NA	NA
PsychENCODE	/mnt/ilae/archive/tools/twas/WEIGHTS//PEC_TWAS_weights/ENSG00000230269.wgt.RDat	RP1-40E16.9	6	3182978	3195990	0.20267	NA	NA	NA	NA	NA	NA	1583	0	top1	0.074	4.4e-24	NA	NA
PsychENCODE	/mnt/ilae/archive/tools/twas/WEIGHTS//PEC_TWAS_weights/ENSG00000230305.wgt.RDat	AC004980.9	7	76153832	76162009	0.01256	NA	NA	NA	NA	NA	NA	1121	0	top1	0.00083	0.15	NA	NA
PsychENCODE	/mnt/ilae/archive/tools/twas/WEIGHTS//PEC_TWAS_weights/ENSG00000230370.wgt.RDat	AC005007.3	7	11046026	11046503	0.01871	NA	NA	NA	NA	NA	NA	0	0	lasso	0.0038	0.014	NA	NA
PsychENCODE	/mnt/ilae/archive/tools/twas/WEIGHTS//PEC_TWAS_weights/ENSG00000230415.wgt.RDat	RP5-902P8.10	1	1210603	1215800	0.04652	NA	NA	NA	NA	NA	NA	333	0	bslmm	0.015	5.6e-06	NA	NA
PsychENCODE	/mnt/ilae/archive/tools/twas/WEIGHTS//PEC_TWAS_weights/ENSG00000230438.wgt.RDat	RP11-420G6.4	6	2854896	2881641	0.59483	NA	NA	NA	NA	NA	NA	1805	0	enet	0.41	7.9e-156	NA	NA
PsychENCODE	/mnt/ilae/archive/tools/twas/WEIGHTS//PEC_TWAS_weights/ENSG00000230444.wgt.RDat	TFAMP1	7	1654226	1654961	0.03725	NA	NA	NA	NA	NA	NA	2147	0	enet	0.02	1.8e-07	NA	NA
PsychENCODE	/mnt/ilae/archive/tools/twas/WEIGHTS//PEC_TWAS_weights/ENSG00000230487.wgt.RDat	PSMG3-AS1	7	1609709	1629262	0.62166	NA	NA	NA	NA	NA	NA	2117	0	enet	0.34	3.4e-120	NA	NA
PsychENCODE	/mnt/ilae/archive/tools/twas/WEIGHTS//PEC_TWAS_weights/ENSG00000230510.wgt.RDat	PPP5D1	19	46984053	47104457	0.10081	NA	NA	NA	NA	NA	NA	1815	0	enet	0.045	5.6e-15	NA	NA
PsychENCODE	/mnt/ilae/archive/tools/twas/WEIGHTS//PEC_TWAS_weights/ENSG00000230513.wgt.RDat	THAP7-AS1	22	21356175	21364631	0.47693	NA	NA	NA	NA	NA	NA	901	0	enet	0.37	1.1e-135	NA	NA
PsychENCODE	/mnt/ilae/archive/tools/twas/WEIGHTS//PEC_TWAS_weights/ENSG00000230549.wgt.RDat	USP17L1P	8	7189909	7191501	0.06036	NA	NA	NA	NA	NA	NA	739	0	top1	0.00076	0.16	NA	NA
PsychENCODE	/mnt/ilae/archive/tools/twas/WEIGHTS//PEC_TWAS_weights/ENSG00000230806.wgt.RDat	RP11-343N15.1	1	121102017	121140666	0.00585	NA	NA	NA	NA	NA	NA	4	0	enet	0.0058	0.0033	NA	NA
PsychENCODE	/mnt/ilae/archive/tools/twas/WEIGHTS//PEC_TWAS_weights/ENSG00000230847.wgt.RDat	RP11-195E2.1	5	70370052	70389020	0.54245	NA	NA	NA	NA	NA	NA	245	0	enet	0.24	1.2e-81	NA	NA
PsychENCODE	/mnt/ilae/archive/tools/twas/WEIGHTS//PEC_TWAS_weights/ENSG00000230869.wgt.RDat	CTGLF10P	10	46174140	46195980	0.33157	NA	NA	NA	NA	NA	NA	1017	0	bslmm	0.072	1.7e-23	NA	NA
PsychENCODE	/mnt/ilae/archive/tools/twas/WEIGHTS//PEC_TWAS_weights/ENSG00000231050.wgt.RDat	RP1-140A9.1	1	1822910	1824097	0.01909	NA	NA	NA	NA	NA	NA	0	0	lasso	0.0035	0.018	NA	NA
PsychENCODE	/mnt/ilae/archive/tools/twas/WEIGHTS//PEC_TWAS_weights/ENSG00000231133.wgt.RDat	HAR1B	20	61726845	61733671	0.09342	NA	NA	NA	NA	NA	NA	2050	0	enet	0.066	1.6e-21	NA	NA
PsychENCODE	/mnt/ilae/archive/tools/twas/WEIGHTS//PEC_TWAS_weights/ENSG00000231187.wgt.RDat	RP11-38L15.3	10	46951472	46966835	0.118	NA	NA	NA	NA	NA	NA	4	0	enet	0.028	7.3e-10	NA	NA
PsychENCODE	/mnt/ilae/archive/tools/twas/WEIGHTS//PEC_TWAS_weights/ENSG00000231205.wgt.RDat	ZNF826P	19	20451078	20607775	0.1366	NA	NA	NA	NA	NA	NA	1232	0	enet	0.016	3e-06	NA	NA
PsychENCODE	/mnt/ilae/archive/tools/twas/WEIGHTS//PEC_TWAS_weights/ENSG00000231259.wgt.RDat	AC125232.1	2	87257800	87303536	0.3687	NA	NA	NA	NA	NA	NA	382	0	enet	0.26	3.4e-89	NA	NA
PsychENCODE	/mnt/ilae/archive/tools/twas/WEIGHTS//PEC_TWAS_weights/ENSG00000231389.wgt.RDat	HLA-DPA1	6	33032346	33048552	0.32448	NA	NA	NA	NA	NA	NA	480	0	enet	0.088	2.6e-28	NA	NA
PsychENCODE	/mnt/ilae/archive/tools/twas/WEIGHTS//PEC_TWAS_weights/ENSG00000231419.wgt.RDat	LINC00689	7	158799213	158822886	0.07293	NA	NA	NA	NA	NA	NA	1332	0	top1	0.029	2.9e-10	NA	NA
PsychENCODE	/mnt/ilae/archive/tools/twas/WEIGHTS//PEC_TWAS_weights/ENSG00000231466.wgt.RDat	CTA-246H3.11	22	25745510	25746289	0.07998	NA	NA	NA	NA	NA	NA	1619	0	blup	0.011	7.2e-05	NA	NA
PsychENCODE	/mnt/ilae/archive/tools/twas/WEIGHTS//PEC_TWAS_weights/ENSG00000231584.wgt.RDat	FAHD2CP	2	96676299	96689128	0.08358	NA	NA	NA	NA	NA	NA	415	0	enet	0.031	8.7e-11	NA	NA
PsychENCODE	/mnt/ilae/archive/tools/twas/WEIGHTS//PEC_TWAS_weights/ENSG00000231625.wgt.RDat	CTD-2104P17.1	17	19519102	19537138	0.07829	NA	NA	NA	NA	NA	NA	919	0	enet	0.054	5e-18	NA	NA
PsychENCODE	/mnt/ilae/archive/tools/twas/WEIGHTS//PEC_TWAS_weights/ENSG00000231711.wgt.RDat	LINC00899	22	46435787	46440733	0.21317	NA	NA	NA	NA	NA	NA	1371	0	lasso	0.14	1.9e-44	NA	NA
PsychENCODE	/mnt/ilae/archive/tools/twas/WEIGHTS//PEC_TWAS_weights/ENSG00000231721.wgt.RDat	LINC-PINT	7	130626519	130794935	0.12304	NA	NA	NA	NA	NA	NA	1295	0	bslmm	0.05	9.5e-17	NA	NA
PsychENCODE	/mnt/ilae/archive/tools/twas/WEIGHTS//PEC_TWAS_weights/ENSG00000231738.wgt.RDat	TSPAN19	12	85408094	85430055	0.03154	NA	NA	NA	NA	NA	NA	886	0	enet	0.0084	0.00049	NA	NA
PsychENCODE	/mnt/ilae/archive/tools/twas/WEIGHTS//PEC_TWAS_weights/ENSG00000231768.wgt.RDat	RP5-855F14.1	1	234663637	234667525	0.21773	NA	NA	NA	NA	NA	NA	1478	0	enet	0.16	3.9e-52	NA	NA
PsychENCODE	/mnt/ilae/archive/tools/twas/WEIGHTS//PEC_TWAS_weights/ENSG00000231770.wgt.RDat	TMEM44-AS1	3	194304740	194310989	0.29031	NA	NA	NA	NA	NA	NA	2166	0	bslmm	0.18	2.4e-58	NA	NA
PsychENCODE	/mnt/ilae/archive/tools/twas/WEIGHTS//PEC_TWAS_weights/ENSG00000231784.wgt.RDat	DBIL5P	17	655900	658576	0.42941	NA	NA	NA	NA	NA	NA	1274	0	enet	0.29	3.1e-99	NA	NA
PsychENCODE	/mnt/ilae/archive/tools/twas/WEIGHTS//PEC_TWAS_weights/ENSG00000231793.wgt.RDat	DOC2GP	11	67380124	67383728	0.01407	NA	NA	NA	NA	NA	NA	1299	0	bslmm	2.5e-05	0.31	NA	NA
PsychENCODE	/mnt/ilae/archive/tools/twas/WEIGHTS//PEC_TWAS_weights/ENSG00000231890.wgt.RDat	AC093391.2	2	136742746	136779888	0.05463	NA	NA	NA	NA	NA	NA	1053	0	lasso	0.034	8.2e-12	NA	NA
PsychENCODE	/mnt/ilae/archive/tools/twas/WEIGHTS//PEC_TWAS_weights/ENSG00000231924.wgt.RDat	PSG1	19	43370616	43383974	0.03681	NA	NA	NA	NA	NA	NA	896	0	lasso	0.016	1.7e-06	NA	NA
PsychENCODE	/mnt/ilae/archive/tools/twas/WEIGHTS//PEC_TWAS_weights/ENSG00000232210.wgt.RDat	PHBP15	7	74155796	74156460	0.03295	NA	NA	NA	NA	NA	NA	525	0	top1	0.016	3e-06	NA	NA
PsychENCODE	/mnt/ilae/archive/tools/twas/WEIGHTS//PEC_TWAS_weights/ENSG00000232265.wgt.RDat	XXyac-YX155B6.5	1	147634989	147658907	0.03102	NA	NA	NA	NA	NA	NA	512	0	top1	0.012	3.3e-05	NA	NA
PsychENCODE	/mnt/ilae/archive/tools/twas/WEIGHTS//PEC_TWAS_weights/ENSG00000232300.wgt.RDat	FAM215B	17	44636196	44640161	0.49987	NA	NA	NA	NA	NA	NA	829	0	enet	0.2	1.2e-66	NA	NA
PsychENCODE	/mnt/ilae/archive/tools/twas/WEIGHTS//PEC_TWAS_weights/ENSG00000232352.wgt.RDat	SEMA3B-AS1	3	50304073	50304803	0.03174	NA	NA	NA	NA	NA	NA	716	0	top1	0.024	1.3e-08	NA	NA
PsychENCODE	/mnt/ilae/archive/tools/twas/WEIGHTS//PEC_TWAS_weights/ENSG00000232457.wgt.RDat	SLC16A6P1	17	62936720	62952664	0.06395	NA	NA	NA	NA	NA	NA	810	0	lasso	0.045	3.4e-15	NA	NA
PsychENCODE	/mnt/ilae/archive/tools/twas/WEIGHTS//PEC_TWAS_weights/ENSG00000232533.wgt.RDat	AC093673.5	7	143076785	143077588	0.06397	NA	NA	NA	NA	NA	NA	619	0	enet	0.024	6.9e-09	NA	NA
PsychENCODE	/mnt/ilae/archive/tools/twas/WEIGHTS//PEC_TWAS_weights/ENSG00000232561.wgt.RDat	GTF2IP1	7	74602783	74653438	0.18568	NA	NA	NA	NA	NA	NA	121	0	enet	0.085	1.6e-27	NA	NA
PsychENCODE	/mnt/ilae/archive/tools/twas/WEIGHTS//PEC_TWAS_weights/ENSG00000232637.wgt.RDat	WI2-3658N16.1	1	146032648	146253110	0.38513	NA	NA	NA	NA	NA	NA	664	0	lasso	0.094	1.7e-30	NA	NA
PsychENCODE	/mnt/ilae/archive/tools/twas/WEIGHTS//PEC_TWAS_weights/ENSG00000232653.wgt.RDat	GOLGA8N	15	32885657	32896179	0.4871	NA	NA	NA	NA	NA	NA	894	0	enet	0.3	1.7e-104	NA	NA
PsychENCODE	/mnt/ilae/archive/tools/twas/WEIGHTS//PEC_TWAS_weights/ENSG00000232677.wgt.RDat	LINC00665	19	36803969	36822620	0.24084	NA	NA	NA	NA	NA	NA	1201	0	enet	0.17	3.6e-57	NA	NA
PsychENCODE	/mnt/ilae/archive/tools/twas/WEIGHTS//PEC_TWAS_weights/ENSG00000232871.wgt.RDat	SEC1P	19	49141328	49184461	0.01891	NA	NA	NA	NA	NA	NA	1632	0	top1	0.021	9.4e-08	NA	NA
PsychENCODE	/mnt/ilae/archive/tools/twas/WEIGHTS//PEC_TWAS_weights/ENSG00000232903.wgt.RDat	LINC01166	10	134757471	134778793	0.21921	NA	NA	NA	NA	NA	NA	1882	0	enet	0.11	4.7e-35	NA	NA
PsychENCODE	/mnt/ilae/archive/tools/twas/WEIGHTS//PEC_TWAS_weights/ENSG00000233016.wgt.RDat	SNHG7	9	139615818	139622636	0.4553	NA	NA	NA	NA	NA	NA	882	0	bslmm	0.18	2.5e-58	NA	NA
PsychENCODE	/mnt/ilae/archive/tools/twas/WEIGHTS//PEC_TWAS_weights/ENSG00000233030.wgt.RDat	RP11-196G18.3	1	149757215	149764576	0.03545	NA	NA	NA	NA	NA	NA	344	0	lasso	0.0033	0.02	NA	NA
PsychENCODE	/mnt/ilae/archive/tools/twas/WEIGHTS//PEC_TWAS_weights/ENSG00000233058.wgt.RDat	LINC00884	3	194208183	194239008	0.19342	NA	NA	NA	NA	NA	NA	2131	0	enet	0.11	1.3e-36	NA	NA
PsychENCODE	/mnt/ilae/archive/tools/twas/WEIGHTS//PEC_TWAS_weights/ENSG00000233072.wgt.RDat	RPS15AP6	1	21330043	21330427	0.02345	NA	NA	NA	NA	NA	NA	1440	0	top1	0.0026	0.036	NA	NA
PsychENCODE	/mnt/ilae/archive/tools/twas/WEIGHTS//PEC_TWAS_weights/ENSG00000233084.wgt.RDat	AL672183.2	1	249230780	249231242	0.01665	NA	NA	NA	NA	NA	NA	226	0	bslmm	0.0047	0.0071	NA	NA
PsychENCODE	/mnt/ilae/archive/tools/twas/WEIGHTS//PEC_TWAS_weights/ENSG00000233110.wgt.RDat	RP11-301L8.2	4	186509063	186515157	0.02609	NA	NA	NA	NA	NA	NA	1658	0	top1	-0.00043	0.51	NA	NA
PsychENCODE	/mnt/ilae/archive/tools/twas/WEIGHTS//PEC_TWAS_weights/ENSG00000233176.wgt.RDat	OR7E157P	8	7449528	7450438	0.17499	NA	NA	NA	NA	NA	NA	126	0	blup	0.057	1.1e-18	NA	NA
PsychENCODE	/mnt/ilae/archive/tools/twas/WEIGHTS//PEC_TWAS_weights/ENSG00000233264.wgt.RDat	AC006042.8	7	8019943	8021859	0.01887	NA	NA	NA	NA	NA	NA	0	0	enet	0.0029	0.029	NA	NA
PsychENCODE	/mnt/ilae/archive/tools/twas/WEIGHTS//PEC_TWAS_weights/ENSG00000233280.wgt.RDat	CRYBG3	3	97540884	97594132	0.29858	NA	NA	NA	NA	NA	NA	1556	0	enet	0.21	1e-68	NA	NA
PsychENCODE	/mnt/ilae/archive/tools/twas/WEIGHTS//PEC_TWAS_weights/ENSG00000233295.wgt.RDat	FAM90A20P	8	7152536	7155546	0.0737	NA	NA	NA	NA	NA	NA	784	0	blup	0.017	1.2e-06	NA	NA
PsychENCODE	/mnt/ilae/archive/tools/twas/WEIGHTS//PEC_TWAS_weights/ENSG00000233297.wgt.RDat	RASA4DP	7	102322283	102330916	0.61386	NA	NA	NA	NA	NA	NA	838	0	enet	0.27	7.9e-94	NA	NA
PsychENCODE	/mnt/ilae/archive/tools/twas/WEIGHTS//PEC_TWAS_weights/ENSG00000233304.wgt.RDat	RP13-614K11.1	1	4000673	4015322	0.06245	NA	NA	NA	NA	NA	NA	1874	0	top1	0.053	1.1e-17	NA	NA
PsychENCODE	/mnt/ilae/archive/tools/twas/WEIGHTS//PEC_TWAS_weights/ENSG00000233363.wgt.RDat	AC006019.4	7	153789286	153793128	0.0524	NA	NA	NA	NA	NA	NA	1399	0	lasso	0.035	4.1e-12	NA	NA
PsychENCODE	/mnt/ilae/archive/tools/twas/WEIGHTS//PEC_TWAS_weights/ENSG00000233369.wgt.RDat	RP11-396K3.1	7	72569033	72619657	0.34769	NA	NA	NA	NA	NA	NA	768	0	enet	0.077	4.8e-25	NA	NA
PsychENCODE	/mnt/ilae/archive/tools/twas/WEIGHTS//PEC_TWAS_weights/ENSG00000233396.wgt.RDat	RP11-458D21.1	1	145373054	145382434	0.43307	NA	NA	NA	NA	NA	NA	142	0	enet	0.24	1.3e-81	NA	NA
PsychENCODE	/mnt/ilae/archive/tools/twas/WEIGHTS//PEC_TWAS_weights/ENSG00000233542.wgt.RDat	RP11-547D24.1	1	1944652	1946969	0.04807	NA	NA	NA	NA	NA	NA	905	0	enet	0.0075	0.00095	NA	NA
PsychENCODE	/mnt/ilae/archive/tools/twas/WEIGHTS//PEC_TWAS_weights/ENSG00000233757.wgt.RDat	AC092835.2	2	95873283	95881351	0.00765	NA	NA	NA	NA	NA	NA	313	0	bslmm	0.0007	0.17	NA	NA
PsychENCODE	/mnt/ilae/archive/tools/twas/WEIGHTS//PEC_TWAS_weights/ENSG00000233806.wgt.RDat	AC131097.3	2	242823514	243020873	0.06488	NA	NA	NA	NA	NA	NA	1279	0	blup	0.012	4.9e-05	NA	NA
PsychENCODE	/mnt/ilae/archive/tools/twas/WEIGHTS//PEC_TWAS_weights/ENSG00000233820.wgt.RDat	RP11-535M15.2	9	99488172	99489751	0.4908	NA	NA	NA	NA	NA	NA	868	0	lasso	0.39	2.7e-145	NA	NA
PsychENCODE	/mnt/ilae/archive/tools/twas/WEIGHTS//PEC_TWAS_weights/ENSG00000233901.wgt.RDat	RP11-65J3.1	9	132094579	132121817	0.0796	NA	NA	NA	NA	NA	NA	1468	0	lasso	0.027	1.6e-09	NA	NA
PsychENCODE	/mnt/ilae/archive/tools/twas/WEIGHTS//PEC_TWAS_weights/ENSG00000233927.wgt.RDat	RPS28	19	8386042	8388224	0.6209	NA	NA	NA	NA	NA	NA	1628	0	bslmm	0.62	2e-277	NA	NA
PsychENCODE	/mnt/ilae/archive/tools/twas/WEIGHTS//PEC_TWAS_weights/ENSG00000233937.wgt.RDat	CTC-338M12.4	5	180673523	180699168	0.08117	NA	NA	NA	NA	NA	NA	903	0	enet	0.04	1.6e-13	NA	NA
PsychENCODE	/mnt/ilae/archive/tools/twas/WEIGHTS//PEC_TWAS_weights/ENSG00000234072.wgt.RDat	AC074117.10	2	27579113	27590489	0.01818	NA	NA	NA	NA	NA	NA	709	0	top1	0.0078	0.00075	NA	NA
PsychENCODE	/mnt/ilae/archive/tools/twas/WEIGHTS//PEC_TWAS_weights/ENSG00000234171.wgt.RDat	RNASEH1-AS1	2	3606082	3609324	0.72194	NA	NA	NA	NA	NA	NA	1751	0	enet	0.62	5.7e-279	NA	NA
PsychENCODE	/mnt/ilae/archive/tools/twas/WEIGHTS//PEC_TWAS_weights/ENSG00000234222.wgt.RDat	RP11-315I20.1	1	145475982	145508503	0.01362	NA	NA	NA	NA	NA	NA	142	0	blup	0.0048	0.0066	NA	NA
PsychENCODE	/mnt/ilae/archive/tools/twas/WEIGHTS//PEC_TWAS_weights/ENSG00000234283.wgt.RDat	RP11-495P10.6	1	147744014	147752855	0.0282	NA	NA	NA	NA	NA	NA	383	0	lasso	0.0012	0.11	NA	NA
PsychENCODE	/mnt/ilae/archive/tools/twas/WEIGHTS//PEC_TWAS_weights/ENSG00000234477.wgt.RDat	AC004231.2	17	39077682	39132178	0.14603	NA	NA	NA	NA	NA	NA	1722	0	lasso	0.049	2.5e-16	NA	NA
PsychENCODE	/mnt/ilae/archive/tools/twas/WEIGHTS//PEC_TWAS_weights/ENSG00000234614.wgt.RDat	AL450992.2	1	151814353	151822861	0.29375	NA	NA	NA	NA	NA	NA	916	0	lasso	0.14	1.5e-46	NA	NA
PsychENCODE	/mnt/ilae/archive/tools/twas/WEIGHTS//PEC_TWAS_weights/ENSG00000234616.wgt.RDat	JRK	8	143738874	143763386	0.54122	NA	NA	NA	NA	NA	NA	2102	0	enet	0.62	1.8e-282	NA	NA
PsychENCODE	/mnt/ilae/archive/tools/twas/WEIGHTS//PEC_TWAS_weights/ENSG00000234745.wgt.RDat	HLA-B	6	31321649	31324965	0.40797	NA	NA	NA	NA	NA	NA	40	0	bslmm	0.086	1.1e-27	NA	NA
PsychENCODE	/mnt/ilae/archive/tools/twas/WEIGHTS//PEC_TWAS_weights/ENSG00000234917.wgt.RDat	RP5-994D16.3	1	43144406	43147325	0.02582	NA	NA	NA	NA	NA	NA	1403	0	enet	0.013	1.5e-05	NA	NA
PsychENCODE	/mnt/ilae/archive/tools/twas/WEIGHTS//PEC_TWAS_weights/ENSG00000234928.wgt.RDat	AP000344.3	22	23775751	23777258	0.10774	NA	NA	NA	NA	NA	NA	1855	0	lasso	0.055	3.8e-18	NA	NA
PsychENCODE	/mnt/ilae/archive/tools/twas/WEIGHTS//PEC_TWAS_weights/ENSG00000235106.wgt.RDat	LINC00094	9	136890561	136899788	0.1502	NA	NA	NA	NA	NA	NA	1730	0	bslmm	0.11	7.6e-37	NA	NA
PsychENCODE	/mnt/ilae/archive/tools/twas/WEIGHTS//PEC_TWAS_weights/ENSG00000235169.wgt.RDat	SMIM1	1	3689352	3692546	0.02764	NA	NA	NA	NA	NA	NA	1623	0	bslmm	0.0045	0.0087	NA	NA
PsychENCODE	/mnt/ilae/archive/tools/twas/WEIGHTS//PEC_TWAS_weights/ENSG00000235173.wgt.RDat	FAM203A	8	145192672	145195746	0.03257	NA	NA	NA	NA	NA	NA	369	0	enet	0.00015	0.28	NA	NA
PsychENCODE	/mnt/ilae/archive/tools/twas/WEIGHTS//PEC_TWAS_weights/ENSG00000235231.wgt.RDat	AP000351.10	22	24373117	24374043	0.45941	NA	NA	NA	NA	NA	NA	1313	0	enet	0.38	1.2e-137	NA	NA
PsychENCODE	/mnt/ilae/archive/tools/twas/WEIGHTS//PEC_TWAS_weights/ENSG00000235280.wgt.RDat	MCF2L-AS1	13	113621798	113623138	0.128	NA	NA	NA	NA	NA	NA	1394	0	enet	0.097	2.8e-31	NA	NA
PsychENCODE	/mnt/ilae/archive/tools/twas/WEIGHTS//PEC_TWAS_weights/ENSG00000235296.wgt.RDat	AC137723.5	17	79899745	79905477	0.35789	NA	NA	NA	NA	NA	NA	1596	0	enet	0.18	2.1e-59	NA	NA
PsychENCODE	/mnt/ilae/archive/tools/twas/WEIGHTS//PEC_TWAS_weights/ENSG00000235347.wgt.RDat	RP1-37M3.8	22	46188298	46189516	0.01701	NA	NA	NA	NA	NA	NA	0	0	lasso	0.0064	0.0021	NA	NA
PsychENCODE	/mnt/ilae/archive/tools/twas/WEIGHTS//PEC_TWAS_weights/ENSG00000235351.wgt.RDat	AC114730.11	2	242664030	242665108	0.07838	NA	NA	NA	NA	NA	NA	1486	0	enet	0.055	3.2e-18	NA	NA
PsychENCODE	/mnt/ilae/archive/tools/twas/WEIGHTS//PEC_TWAS_weights/ENSG00000235421.wgt.RDat	RP11-667F9.1	7	64990542	65019657	0.39446	NA	NA	NA	NA	NA	NA	1127	0	enet	0.18	1.8e-57	NA	NA
PsychENCODE	/mnt/ilae/archive/tools/twas/WEIGHTS//PEC_TWAS_weights/ENSG00000235527.wgt.RDat	RP5-1073O3.7	1	114466622	114472114	0.03043	NA	NA	NA	NA	NA	NA	1030	0	enet	0.00054	0.19	NA	NA
PsychENCODE	/mnt/ilae/archive/tools/twas/WEIGHTS//PEC_TWAS_weights/ENSG00000235560.wgt.RDat	AC002310.12	16	30546073	30548465	0.05705	NA	NA	NA	NA	NA	NA	413	0	enet	0.014	9.7e-06	NA	NA
PsychENCODE	/mnt/ilae/archive/tools/twas/WEIGHTS//PEC_TWAS_weights/ENSG00000235615.wgt.RDat	AJ239322.1	2	132722304	132737446	0.25703	NA	NA	NA	NA	NA	NA	1082	0	bslmm	0.093	6.7e-30	NA	NA
PsychENCODE	/mnt/ilae/archive/tools/twas/WEIGHTS//PEC_TWAS_weights/ENSG00000235618.wgt.RDat	RP11-324H6.5	10	51780942	51827563	0.13926	NA	NA	NA	NA	NA	NA	661	0	enet	0.11	1.1e-34	NA	NA
PsychENCODE	/mnt/ilae/archive/tools/twas/WEIGHTS//PEC_TWAS_weights/ENSG00000235863.wgt.RDat	B3GALT4	6	33244917	33252609	0.04109	NA	NA	NA	NA	NA	NA	893	0	lasso	0.025	4.9e-09	NA	NA
PsychENCODE	/mnt/ilae/archive/tools/twas/WEIGHTS//PEC_TWAS_weights/ENSG00000235897.wgt.RDat	TM4SF19-AS1	3	196045201	196052441	0.04914	NA	NA	NA	NA	NA	NA	1705	0	top1	0.036	1.9e-12	NA	NA
PsychENCODE	/mnt/ilae/archive/tools/twas/WEIGHTS//PEC_TWAS_weights/ENSG00000235944.wgt.RDat	ZNF815P	7	5862791	5894066	0.32531	NA	NA	NA	NA	NA	NA	1923	0	enet	0.17	3e-54	NA	NA
PsychENCODE	/mnt/ilae/archive/tools/twas/WEIGHTS//PEC_TWAS_weights/ENSG00000235994.wgt.RDat	RP3-470B24.5	6	168376604	168380456	0.44867	NA	NA	NA	NA	NA	NA	1903	0	enet	0.23	1.4e-76	NA	NA
PsychENCODE	/mnt/ilae/archive/tools/twas/WEIGHTS//PEC_TWAS_weights/ENSG00000236264.wgt.RDat	RPL26P30	11	2356362	2357006	0.07068	NA	NA	NA	NA	NA	NA	1560	0	enet	0.038	4.9e-13	NA	NA
PsychENCODE	/mnt/ilae/archive/tools/twas/WEIGHTS//PEC_TWAS_weights/ENSG00000236279.wgt.RDat	CLEC2L	7	139208602	139229730	0.08458	NA	NA	NA	NA	NA	NA	877	0	enet	0.003	0.026	NA	NA
PsychENCODE	/mnt/ilae/archive/tools/twas/WEIGHTS//PEC_TWAS_weights/ENSG00000236548.wgt.RDat	RP11-510H23.1	6	125230239	125284185	0.05142	NA	NA	NA	NA	NA	NA	1200	0	enet	0.019	3.7e-07	NA	NA
PsychENCODE	/mnt/ilae/archive/tools/twas/WEIGHTS//PEC_TWAS_weights/ENSG00000236617.wgt.RDat	RP11-46H11.12	12	133464428	133465169	0.03147	NA	NA	NA	NA	NA	NA	1232	0	enet	0.018	4.6e-07	NA	NA
PsychENCODE	/mnt/ilae/archive/tools/twas/WEIGHTS//PEC_TWAS_weights/ENSG00000236618.wgt.RDat	PITPNA-AS1	17	1420225	1421390	0.06075	NA	NA	NA	NA	NA	NA	1742	0	bslmm	0.021	9.8e-08	NA	NA
PsychENCODE	/mnt/ilae/archive/tools/twas/WEIGHTS//PEC_TWAS_weights/ENSG00000236653.wgt.RDat	AC005235.1	2	199164087	199239821	0.06483	NA	NA	NA	NA	NA	NA	1040	0	lasso	0.052	2.2e-17	NA	NA
PsychENCODE	/mnt/ilae/archive/tools/twas/WEIGHTS//PEC_TWAS_weights/ENSG00000236806.wgt.RDat	RP11-337C18.7	1	146695146	146695940	0.01146	NA	NA	NA	NA	NA	NA	1177	0	lasso	0.0039	0.013	NA	NA
PsychENCODE	/mnt/ilae/archive/tools/twas/WEIGHTS//PEC_TWAS_weights/ENSG00000236841.wgt.RDat	AC007750.5	2	163016272	163029426	0.36688	NA	NA	NA	NA	NA	NA	921	0	enet	0.16	1.6e-52	NA	NA
PsychENCODE	/mnt/ilae/archive/tools/twas/WEIGHTS//PEC_TWAS_weights/ENSG00000236850.wgt.RDat	BMS1P20	22	22657589	22677203	0.23887	NA	NA	NA	NA	NA	NA	1238	0	lasso	0.23	1.3e-77	NA	NA
PsychENCODE	/mnt/ilae/archive/tools/twas/WEIGHTS//PEC_TWAS_weights/ENSG00000236933.wgt.RDat	RP11-439A17.7	1	120835810	120838343	0.48137	NA	NA	NA	NA	NA	NA	137	0	enet	0.36	5.4e-129	NA	NA
PsychENCODE	/mnt/ilae/archive/tools/twas/WEIGHTS//PEC_TWAS_weights/ENSG00000236943.wgt.RDat	RP11-640M9.1	1	144456138	144521970	0.0251	NA	NA	NA	NA	NA	NA	NA	0	blup	0.029	2.3e-10	NA	NA
PsychENCODE	/mnt/ilae/archive/tools/twas/WEIGHTS//PEC_TWAS_weights/ENSG00000237075.wgt.RDat	RP11-497H16.2	5	69783429	69786959	0.2378	NA	NA	NA	NA	NA	NA	NA	0	enet	0.2	1.2e-66	NA	NA
PsychENCODE	/mnt/ilae/archive/tools/twas/WEIGHTS//PEC_TWAS_weights/ENSG00000237172.wgt.RDat	B3GNT9	16	67182008	67185117	0.07448	NA	NA	NA	NA	NA	NA	641	0	enet	0.027	1.3e-09	NA	NA
PsychENCODE	/mnt/ilae/archive/tools/twas/WEIGHTS//PEC_TWAS_weights/ENSG00000237188.wgt.RDat	RP11-337C18.8	1	146644350	146683136	0.16976	NA	NA	NA	NA	NA	NA	1159	0	lasso	0.15	8e-50	NA	NA
PsychENCODE	/mnt/ilae/archive/tools/twas/WEIGHTS//PEC_TWAS_weights/ENSG00000237273.wgt.RDat	RSL24D1P8	19	12207239	12207730	0.03442	NA	NA	NA	NA	NA	NA	1343	0	top1	0.017	1.2e-06	NA	NA
PsychENCODE	/mnt/ilae/archive/tools/twas/WEIGHTS//PEC_TWAS_weights/ENSG00000237296.wgt.RDat	SMG1P1	16	22448329	22503541	0.03785	NA	NA	NA	NA	NA	NA	611	0	lasso	0.015	5.3e-06	NA	NA
PsychENCODE	/mnt/ilae/archive/tools/twas/WEIGHTS//PEC_TWAS_weights/ENSG00000237350.wgt.RDat	CDC42P6	4	22728998	22729573	0.02142	NA	NA	NA	NA	NA	NA	1291	0	enet	0.0042	0.011	NA	NA
PsychENCODE	/mnt/ilae/archive/tools/twas/WEIGHTS//PEC_TWAS_weights/ENSG00000237419.wgt.RDat	RP11-885N19.6	9	141090383	141093775	0.087	NA	NA	NA	NA	NA	NA	425	0	blup	0.03	1.7e-10	NA	NA
PsychENCODE	/mnt/ilae/archive/tools/twas/WEIGHTS//PEC_TWAS_weights/ENSG00000237440.wgt.RDat	ZNF737	19	20718631	20748615	0.03451	NA	NA	NA	NA	NA	NA	972	0	bslmm	0.011	9.8e-05	NA	NA
PsychENCODE	/mnt/ilae/archive/tools/twas/WEIGHTS//PEC_TWAS_weights/ENSG00000237441.wgt.RDat	RGL2	6	33259431	33267101	0.02788	NA	NA	NA	NA	NA	NA	918	0	top1	0.025	5.9e-09	NA	NA
PsychENCODE	/mnt/ilae/archive/tools/twas/WEIGHTS//PEC_TWAS_weights/ENSG00000237668.wgt.RDat	RPS15AP38	22	36817318	36817689	0.02099	NA	NA	NA	NA	NA	NA	0	0	lasso	0.01	0.00015	NA	NA
PsychENCODE	/mnt/ilae/archive/tools/twas/WEIGHTS//PEC_TWAS_weights/ENSG00000237686.wgt.RDat	RP5-1120P11.1	6	43963460	44042389	0.20269	NA	NA	NA	NA	NA	NA	1255	0	enet	0.11	1.8e-34	NA	NA
PsychENCODE	/mnt/ilae/archive/tools/twas/WEIGHTS//PEC_TWAS_weights/ENSG00000237840.wgt.RDat	FAM21FP	10	46201879	46222679	0.08464	NA	NA	NA	NA	NA	NA	968	0	bslmm	0.04	1.7e-13	NA	NA
PsychENCODE	/mnt/ilae/archive/tools/twas/WEIGHTS//PEC_TWAS_weights/ENSG00000237854.wgt.RDat	LINC00674	17	66098049	66111659	0.04202	NA	NA	NA	NA	NA	NA	1503	0	bslmm	0.005	0.006	NA	NA
PsychENCODE	/mnt/ilae/archive/tools/twas/WEIGHTS//PEC_TWAS_weights/ENSG00000237862.wgt.RDat	RP1-63G5.7	22	37748230	37750879	0.06942	NA	NA	NA	NA	NA	NA	1365	0	lasso	0.048	5.4e-16	NA	NA
PsychENCODE	/mnt/ilae/archive/tools/twas/WEIGHTS//PEC_TWAS_weights/ENSG00000237940.wgt.RDat	AC093642.3	2	242912834	242919427	0.1034	NA	NA	NA	NA	NA	NA	1124	0	bslmm	0.025	3.8e-09	NA	NA
PsychENCODE	/mnt/ilae/archive/tools/twas/WEIGHTS//PEC_TWAS_weights/ENSG00000237975.wgt.RDat	FLG-AS1	1	152140601	152339163	0.7549	NA	NA	NA	NA	NA	NA	1229	0	lasso	0.54	3e-224	NA	NA
PsychENCODE	/mnt/ilae/archive/tools/twas/WEIGHTS//PEC_TWAS_weights/ENSG00000238035.wgt.RDat	AC138035.2	5	180733503	180755068	0.03216	NA	NA	NA	NA	NA	NA	772	0	top1	0.02	1.2e-07	NA	NA
PsychENCODE	/mnt/ilae/archive/tools/twas/WEIGHTS//PEC_TWAS_weights/ENSG00000238083.wgt.RDat	LRRC37A2	17	44588877	44633016	0.74316	NA	NA	NA	NA	NA	NA	912	0	enet	0.49	2.4e-194	NA	NA
PsychENCODE	/mnt/ilae/archive/tools/twas/WEIGHTS//PEC_TWAS_weights/ENSG00000238084.wgt.RDat	RP3-469D22.1	1	25725203	25725771	0.06636	NA	NA	NA	NA	NA	NA	841	0	enet	0.045	4.5e-15	NA	NA
PsychENCODE	/mnt/ilae/archive/tools/twas/WEIGHTS//PEC_TWAS_weights/ENSG00000238098.wgt.RDat	ABCA17P	16	2389151	2476700	0.09524	NA	NA	NA	NA	NA	NA	1098	0	top1	0.035	5.3e-12	NA	NA
PsychENCODE	/mnt/ilae/archive/tools/twas/WEIGHTS//PEC_TWAS_weights/ENSG00000238142.wgt.RDat	RP11-108M9.4	1	17215033	17216144	0.31075	NA	NA	NA	NA	NA	NA	1215	0	enet	0.23	4.5e-76	NA	NA
PsychENCODE	/mnt/ilae/archive/tools/twas/WEIGHTS//PEC_TWAS_weights/ENSG00000238184.wgt.RDat	CD81-AS1	11	2349979	2399222	0.02438	NA	NA	NA	NA	NA	NA	1643	0	bslmm	0.011	7.4e-05	NA	NA
PsychENCODE	/mnt/ilae/archive/tools/twas/WEIGHTS//PEC_TWAS_weights/ENSG00000239002.wgt.RDat	SCARNA10	12	6619388	6619717	0.08056	NA	NA	NA	NA	NA	NA	1189	0	bslmm	0.043	1.9e-14	NA	NA
PsychENCODE	/mnt/ilae/archive/tools/twas/WEIGHTS//PEC_TWAS_weights/ENSG00000239389.wgt.RDat	PCDHA13	5	140261793	140391929	0.41438	NA	NA	NA	NA	NA	NA	1005	0	lasso	0.47	1.3e-183	NA	NA
PsychENCODE	/mnt/ilae/archive/tools/twas/WEIGHTS//PEC_TWAS_weights/ENSG00000239521.wgt.RDat	GATS	7	99798276	99869837	0.2293	NA	NA	NA	NA	NA	NA	832	0	enet	0.11	3.3e-35	NA	NA
PsychENCODE	/mnt/ilae/archive/tools/twas/WEIGHTS//PEC_TWAS_weights/ENSG00000239523.wgt.RDat	MYLK-AS1	3	123304389	123363415	0.08625	NA	NA	NA	NA	NA	NA	1164	0	enet	0.034	8.4e-12	NA	NA
PsychENCODE	/mnt/ilae/archive/tools/twas/WEIGHTS//PEC_TWAS_weights/ENSG00000239839.wgt.RDat	DEFA3	8	6873391	6875823	0.04572	NA	NA	NA	NA	NA	NA	1309	0	enet	0.013	2.2e-05	NA	NA
PsychENCODE	/mnt/ilae/archive/tools/twas/WEIGHTS//PEC_TWAS_weights/ENSG00000239900.wgt.RDat	ADSL	22	40742507	40786467	0.08549	NA	NA	NA	NA	NA	NA	891	0	enet	0.042	2.7e-14	NA	NA
PsychENCODE	/mnt/ilae/archive/tools/twas/WEIGHTS//PEC_TWAS_weights/ENSG00000239911.wgt.RDat	PRKAG2-AS1	7	151574127	151576299	0.05918	NA	NA	NA	NA	NA	NA	1066	0	bslmm	0.052	3.1e-17	NA	NA
PsychENCODE	/mnt/ilae/archive/tools/twas/WEIGHTS//PEC_TWAS_weights/ENSG00000239959.wgt.RDat	ENPP7P2	3	75495920	75540353	0.31964	NA	NA	NA	NA	NA	NA	961	0	enet	0.12	7.1e-40	NA	NA
PsychENCODE	/mnt/ilae/archive/tools/twas/WEIGHTS//PEC_TWAS_weights/ENSG00000239998.wgt.RDat	LILRA2	19	55084387	55099027	0.06694	NA	NA	NA	NA	NA	NA	276	0	blup	0.06	1e-19	NA	NA
PsychENCODE	/mnt/ilae/archive/tools/twas/WEIGHTS//PEC_TWAS_weights/ENSG00000240253.wgt.RDat	FAR2P3	2	131447706	131476404	0.42936	NA	NA	NA	NA	NA	NA	627	0	enet	0.25	1.7e-84	NA	NA
PsychENCODE	/mnt/ilae/archive/tools/twas/WEIGHTS//PEC_TWAS_weights/ENSG00000241015.wgt.RDat	TPM3P9	19	53935237	53947923	0.58913	NA	NA	NA	NA	NA	NA	1869	0	enet	0.46	5.4e-177	NA	NA
PsychENCODE	/mnt/ilae/archive/tools/twas/WEIGHTS//PEC_TWAS_weights/ENSG00000241106.wgt.RDat	HLA-DOB	6	32780540	32784825	0.00627	NA	NA	NA	NA	NA	NA	6	0	bslmm	0.0015	0.084	NA	NA
PsychENCODE	/mnt/ilae/archive/tools/twas/WEIGHTS//PEC_TWAS_weights/ENSG00000241278.wgt.RDat	ENPP7P4	3	125567066	125628215	0.0648	NA	NA	NA	NA	NA	NA	2458	0	top1	0.029	3.6e-10	NA	NA
PsychENCODE	/mnt/ilae/archive/tools/twas/WEIGHTS//PEC_TWAS_weights/ENSG00000241322.wgt.RDat	CDRT1	17	15468798	15522826	0.02387	NA	NA	NA	NA	NA	NA	1153	0	top1	0.011	6.2e-05	NA	NA
PsychENCODE	/mnt/ilae/archive/tools/twas/WEIGHTS//PEC_TWAS_weights/ENSG00000241481.wgt.RDat	AC159540.2	2	98086678	98100408	0.01487	NA	NA	NA	NA	NA	NA	512	0	top1	0.011	8e-05	NA	NA
PsychENCODE	/mnt/ilae/archive/tools/twas/WEIGHTS//PEC_TWAS_weights/ENSG00000241532.wgt.RDat	AGGF1P3	3	75702712	75703924	0.20851	NA	NA	NA	NA	NA	NA	943	0	enet	0.24	9.7e-80	NA	NA
PsychENCODE	/mnt/ilae/archive/tools/twas/WEIGHTS//PEC_TWAS_weights/ENSG00000241553.wgt.RDat	ARPC4	3	9834179	9849410	0.03	NA	NA	NA	NA	NA	NA	1330	0	enet	0.011	0.0001	NA	NA
PsychENCODE	/mnt/ilae/archive/tools/twas/WEIGHTS//PEC_TWAS_weights/ENSG00000241597.wgt.RDat	CTD-2007H13.1	5	98290098	98290676	0.01734	NA	NA	NA	NA	NA	NA	1468	0	enet	0.012	3.3e-05	NA	NA
PsychENCODE	/mnt/ilae/archive/tools/twas/WEIGHTS//PEC_TWAS_weights/ENSG00000241622.wgt.RDat	RARRES2P1	3	75707685	75708165	0.08922	NA	NA	NA	NA	NA	NA	940	0	blup	0.066	1.3e-21	NA	NA
PsychENCODE	/mnt/ilae/archive/tools/twas/WEIGHTS//PEC_TWAS_weights/ENSG00000241728.wgt.RDat	AP001062.8	21	45748827	45750104	0.03082	NA	NA	NA	NA	NA	NA	1542	0	enet	0.0013	0.099	NA	NA
PsychENCODE	/mnt/ilae/archive/tools/twas/WEIGHTS//PEC_TWAS_weights/ENSG00000241889.wgt.RDat	RP11-435F17.3	3	113604145	113604878	0.04288	NA	NA	NA	NA	NA	NA	1166	0	lasso	0.015	4.7e-06	NA	NA
PsychENCODE	/mnt/ilae/archive/tools/twas/WEIGHTS//PEC_TWAS_weights/ENSG00000242073.wgt.RDat	AC006014.7	7	75103973	75115385	0.04413	NA	NA	NA	NA	NA	NA	943	0	bslmm	0.0078	0.00077	NA	NA
PsychENCODE	/mnt/ilae/archive/tools/twas/WEIGHTS//PEC_TWAS_weights/ENSG00000242086.wgt.RDat	LINC00969	3	195384933	195460422	0.67646	NA	NA	NA	NA	NA	NA	1600	0	enet	0.42	8.8e-160	NA	NA
PsychENCODE	/mnt/ilae/archive/tools/twas/WEIGHTS//PEC_TWAS_weights/ENSG00000242125.wgt.RDat	SNHG3	1	28832492	28837404	0.06087	NA	NA	NA	NA	NA	NA	1238	0	top1	0.014	9.3e-06	NA	NA
PsychENCODE	/mnt/ilae/archive/tools/twas/WEIGHTS//PEC_TWAS_weights/ENSG00000242516.wgt.RDat	LINC00960	3	75721542	75728454	0.08154	NA	NA	NA	NA	NA	NA	967	0	enet	0.051	7.5e-17	NA	NA
PsychENCODE	/mnt/ilae/archive/tools/twas/WEIGHTS//PEC_TWAS_weights/ENSG00000242661.wgt.RDat	RPS3AP43	12	8511650	8512430	0.05416	NA	NA	NA	NA	NA	NA	1364	0	lasso	0.0024	0.042	NA	NA
PsychENCODE	/mnt/ilae/archive/tools/twas/WEIGHTS//PEC_TWAS_weights/ENSG00000242866.wgt.RDat	STRC	15	43891596	44010458	0.25209	NA	NA	NA	NA	NA	NA	538	0	enet	0.2	7.5e-65	NA	NA
PsychENCODE	/mnt/ilae/archive/tools/twas/WEIGHTS//PEC_TWAS_weights/ENSG00000242889.wgt.RDat	RN7SL449P	17	55695469	55695759	0.02729	NA	NA	NA	NA	NA	NA	1171	0	enet	0.0064	0.0021	NA	NA
PsychENCODE	/mnt/ilae/archive/tools/twas/WEIGHTS//PEC_TWAS_weights/ENSG00000243137.wgt.RDat	PSG4	19	43696854	43711451	0.04218	NA	NA	NA	NA	NA	NA	1285	0	blup	0.012	2.9e-05	NA	NA
PsychENCODE	/mnt/ilae/archive/tools/twas/WEIGHTS//PEC_TWAS_weights/ENSG00000243422.wgt.RDat	RP11-413E6.1	3	75673837	75674304	0.18872	NA	NA	NA	NA	NA	NA	966	0	enet	0.15	5e-48	NA	NA
PsychENCODE	/mnt/ilae/archive/tools/twas/WEIGHTS//PEC_TWAS_weights/ENSG00000243445.wgt.RDat	RP11-715J22.1	16	2382314	2382733	0.04954	NA	NA	NA	NA	NA	NA	955	0	bslmm	0.0016	0.078	NA	NA
PsychENCODE	/mnt/ilae/archive/tools/twas/WEIGHTS//PEC_TWAS_weights/ENSG00000243480.wgt.RDat	AMY2A	1	104159999	104168402	0.2538	NA	NA	NA	NA	NA	NA	930	0	lasso	0.089	1.1e-28	NA	NA
PsychENCODE	/mnt/ilae/archive/tools/twas/WEIGHTS//PEC_TWAS_weights/ENSG00000243894.wgt.RDat	RP11-489M13.1	4	4078438	4079218	0.02913	NA	NA	NA	NA	NA	NA	1116	0	blup	0.0066	0.0019	NA	NA
PsychENCODE	/mnt/ilae/archive/tools/twas/WEIGHTS//PEC_TWAS_weights/ENSG00000243899.wgt.RDat	BMS1P7	10	49256241	49268060	0.58947	NA	NA	NA	NA	NA	NA	491	0	enet	0.36	4.7e-132	NA	NA
PsychENCODE	/mnt/ilae/archive/tools/twas/WEIGHTS//PEC_TWAS_weights/ENSG00000244026.wgt.RDat	FAM86DP	3	75470703	75484261	0.54	NA	NA	NA	NA	NA	NA	944	0	lasso	0.22	1.2e-73	NA	NA
PsychENCODE	/mnt/ilae/archive/tools/twas/WEIGHTS//PEC_TWAS_weights/ENSG00000244041.wgt.RDat	LINC01011	6	2988201	2991407	0.13111	NA	NA	NA	NA	NA	NA	1725	0	enet	0.077	6.6e-25	NA	NA
PsychENCODE	/mnt/ilae/archive/tools/twas/WEIGHTS//PEC_TWAS_weights/ENSG00000244165.wgt.RDat	P2RY11	19	10222214	10226048	0.08461	NA	NA	NA	NA	NA	NA	1441	0	enet	0.061	3.8e-20	NA	NA
PsychENCODE	/mnt/ilae/archive/tools/twas/WEIGHTS//PEC_TWAS_weights/ENSG00000244187.wgt.RDat	TMEM141	9	139685807	139687709	0.3485	NA	NA	NA	NA	NA	NA	807	0	bslmm	0.2	7.6e-67	NA	NA
PsychENCODE	/mnt/ilae/archive/tools/twas/WEIGHTS//PEC_TWAS_weights/ENSG00000244257.wgt.RDat	PKD1P1	16	16404198	16428047	0.53769	NA	NA	NA	NA	NA	NA	946	0	enet	0.36	4.3e-130	NA	NA
PsychENCODE	/mnt/ilae/archive/tools/twas/WEIGHTS//PEC_TWAS_weights/ENSG00000244289.wgt.RDat	RPS3AP35	8	12485985	12486765	0.03785	NA	NA	NA	NA	NA	NA	869	0	top1	0.018	6.2e-07	NA	NA
PsychENCODE	/mnt/ilae/archive/tools/twas/WEIGHTS//PEC_TWAS_weights/ENSG00000244292.wgt.RDat	OR9N1P	7	141611017	141611743	0.01523	NA	NA	NA	NA	NA	NA	612	0	enet	0.014	8.9e-06	NA	NA
PsychENCODE	/mnt/ilae/archive/tools/twas/WEIGHTS//PEC_TWAS_weights/ENSG00000244371.wgt.RDat	PFN1P8	1	146392310	146392852	0.04575	NA	NA	NA	NA	NA	NA	825	0	bslmm	0.027	1e-09	NA	NA
PsychENCODE	/mnt/ilae/archive/tools/twas/WEIGHTS//PEC_TWAS_weights/ENSG00000244393.wgt.RDat	RP11-592B15.3	10	51253146	51371338	0.30102	NA	NA	NA	NA	NA	NA	645	0	top1	0.12	2.6e-40	NA	NA
PsychENCODE	/mnt/ilae/archive/tools/twas/WEIGHTS//PEC_TWAS_weights/ENSG00000244411.wgt.RDat	KRTAP5-7	11	71238313	71239210	0.02262	NA	NA	NA	NA	NA	NA	1850	0	top1	0.0052	0.0049	NA	NA
PsychENCODE	/mnt/ilae/archive/tools/twas/WEIGHTS//PEC_TWAS_weights/ENSG00000244486.wgt.RDat	SCARF2	22	20778874	20792146	0.06129	NA	NA	NA	NA	NA	NA	834	0	top1	0.042	3.7e-14	NA	NA
PsychENCODE	/mnt/ilae/archive/tools/twas/WEIGHTS//PEC_TWAS_weights/ENSG00000244558.wgt.RDat	RP11-445H22.4	20	43323533	43374662	0.16595	NA	NA	NA	NA	NA	NA	1154	0	enet	0.082	1.1e-26	NA	NA
PsychENCODE	/mnt/ilae/archive/tools/twas/WEIGHTS//PEC_TWAS_weights/ENSG00000244567.wgt.RDat	AC096772.6	2	208686014	208687493	0.02464	NA	NA	NA	NA	NA	NA	1232	0	top1	0.013	1.5e-05	NA	NA
PsychENCODE	/mnt/ilae/archive/tools/twas/WEIGHTS//PEC_TWAS_weights/ENSG00000244627.wgt.RDat	RP3-449O17.1	22	38731767	38794934	0.11719	NA	NA	NA	NA	NA	NA	1143	0	enet	0.071	3.3e-23	NA	NA
PsychENCODE	/mnt/ilae/archive/tools/twas/WEIGHTS//PEC_TWAS_weights/ENSG00000244674.wgt.RDat	RPS3AP15	3	75591300	75592080	0.11306	NA	NA	NA	NA	NA	NA	898	0	lasso	0.037	1.2e-12	NA	NA
PsychENCODE	/mnt/ilae/archive/tools/twas/WEIGHTS//PEC_TWAS_weights/ENSG00000244682.wgt.RDat	FCGR2C	1	161551129	161575452	0.18015	NA	NA	NA	NA	NA	NA	1354	0	enet	0.066	1.5e-21	NA	NA
PsychENCODE	/mnt/ilae/archive/tools/twas/WEIGHTS//PEC_TWAS_weights/ENSG00000244733.wgt.RDat	RP11-506M13.3	10	81420647	81437248	0.04066	NA	NA	NA	NA	NA	NA	2164	0	top1	0.028	6e-10	NA	NA
PsychENCODE	/mnt/ilae/archive/tools/twas/WEIGHTS//PEC_TWAS_weights/ENSG00000244752.wgt.RDat	CRYBB2	22	25615489	25627836	0.05427	NA	NA	NA	NA	NA	NA	1694	0	bslmm	0.0064	0.002	NA	NA
PsychENCODE	/mnt/ilae/archive/tools/twas/WEIGHTS//PEC_TWAS_weights/ENSG00000245060.wgt.RDat	LINC00847	5	180257957	180262726	0.08806	NA	NA	NA	NA	NA	NA	1788	0	bslmm	0.05	9.7e-17	NA	NA
PsychENCODE	/mnt/ilae/archive/tools/twas/WEIGHTS//PEC_TWAS_weights/ENSG00000245598.wgt.RDat	DACT3-AS1	19	47163621	47180704	0.09408	NA	NA	NA	NA	NA	NA	1459	0	enet	0.079	1.7e-25	NA	NA
PsychENCODE	/mnt/ilae/archive/tools/twas/WEIGHTS//PEC_TWAS_weights/ENSG00000246363.wgt.RDat	RP11-13A1.1	12	89404458	89413456	0.42418	NA	NA	NA	NA	NA	NA	820	0	enet	0.19	3.3e-62	NA	NA
PsychENCODE	/mnt/ilae/archive/tools/twas/WEIGHTS//PEC_TWAS_weights/ENSG00000246640.wgt.RDat	RP11-1094H24.4	17	48127713	48133103	0.06994	NA	NA	NA	NA	NA	NA	1045	0	enet	0.019	2.6e-07	NA	NA
PsychENCODE	/mnt/ilae/archive/tools/twas/WEIGHTS//PEC_TWAS_weights/ENSG00000246662.wgt.RDat	LINC00535	8	94225531	94712661	0.02578	NA	NA	NA	NA	NA	NA	1614	0	top1	0.0035	0.018	NA	NA
PsychENCODE	/mnt/ilae/archive/tools/twas/WEIGHTS//PEC_TWAS_weights/ENSG00000246731.wgt.RDat	CTD-2514K5.2	17	72206119	72209481	0.10617	NA	NA	NA	NA	NA	NA	1536	0	enet	0.052	2.5e-17	NA	NA
PsychENCODE	/mnt/ilae/archive/tools/twas/WEIGHTS//PEC_TWAS_weights/ENSG00000248098.wgt.RDat	BCKDHA	19	41884215	41930910	0.07528	NA	NA	NA	NA	NA	NA	1437	0	enet	0.05	9e-17	NA	NA
PsychENCODE	/mnt/ilae/archive/tools/twas/WEIGHTS//PEC_TWAS_weights/ENSG00000248124.wgt.RDat	RRN3P1	16	21807951	21831731	0.39926	NA	NA	NA	NA	NA	NA	359	0	enet	0.26	5.2e-90	NA	NA
PsychENCODE	/mnt/ilae/archive/tools/twas/WEIGHTS//PEC_TWAS_weights/ENSG00000248235.wgt.RDat	AC037459.4	8	22446787	22459597	0.05359	NA	NA	NA	NA	NA	NA	1168	0	enet	0.027	1.1e-09	NA	NA
PsychENCODE	/mnt/ilae/archive/tools/twas/WEIGHTS//PEC_TWAS_weights/ENSG00000248275.wgt.RDat	TRIM52-AS1	5	180688213	180699308	0.39205	NA	NA	NA	NA	NA	NA	895	0	enet	0.32	1.2e-112	NA	NA
PsychENCODE	/mnt/ilae/archive/tools/twas/WEIGHTS//PEC_TWAS_weights/ENSG00000248333.wgt.RDat	CDK11B	1	1570603	1590473	0.02388	NA	NA	NA	NA	NA	NA	586	0	lasso	0.0089	0.00035	NA	NA
PsychENCODE	/mnt/ilae/archive/tools/twas/WEIGHTS//PEC_TWAS_weights/ENSG00000248469.wgt.RDat	RP11-826N14.2	5	175476681	175489024	0.50351	NA	NA	NA	NA	NA	NA	822	0	enet	0.25	2.1e-86	NA	NA
PsychENCODE	/mnt/ilae/archive/tools/twas/WEIGHTS//PEC_TWAS_weights/ENSG00000248641.wgt.RDat	HMGA1P2	4	73964539	73964862	0.01527	NA	NA	NA	NA	NA	NA	0	0	lasso	0.0032	0.022	NA	NA
PsychENCODE	/mnt/ilae/archive/tools/twas/WEIGHTS//PEC_TWAS_weights/ENSG00000248671.wgt.RDat	CTD-2313N18.5	11	71505409	71529284	0.42597	NA	NA	NA	NA	NA	NA	1814	0	enet	0.25	9.1e-85	NA	NA
PsychENCODE	/mnt/ilae/archive/tools/twas/WEIGHTS//PEC_TWAS_weights/ENSG00000248738.wgt.RDat	RP11-87E22.2	8	22735485	22745535	0.67741	NA	NA	NA	NA	NA	NA	1367	0	enet	0.49	2.4e-196	NA	NA
PsychENCODE	/mnt/ilae/archive/tools/twas/WEIGHTS//PEC_TWAS_weights/ENSG00000248909.wgt.RDat	HMGB1P21	5	77940088	77940668	0.02856	NA	NA	NA	NA	NA	NA	1349	0	enet	0.0065	0.0019	NA	NA
PsychENCODE	/mnt/ilae/archive/tools/twas/WEIGHTS//PEC_TWAS_weights/ENSG00000248919.wgt.RDat	ATP5J2-PTCD1	7	99017372	99063820	0.08827	NA	NA	NA	NA	NA	NA	930	0	enet	0.043	1.8e-14	NA	NA
PsychENCODE	/mnt/ilae/archive/tools/twas/WEIGHTS//PEC_TWAS_weights/ENSG00000248933.wgt.RDat	USP17L22	4	9269345	9270937	0.31664	NA	NA	NA	NA	NA	NA	691	0	enet	0.14	1.2e-44	NA	NA
PsychENCODE	/mnt/ilae/archive/tools/twas/WEIGHTS//PEC_TWAS_weights/ENSG00000249109.wgt.RDat	RP11-1026M7.2	5	177209198	177221397	0.46626	NA	NA	NA	NA	NA	NA	962	0	enet	0.39	2.4e-143	NA	NA
PsychENCODE	/mnt/ilae/archive/tools/twas/WEIGHTS//PEC_TWAS_weights/ENSG00000249129.wgt.RDat	SUDS3P1	5	177398317	177399282	0.05626	NA	NA	NA	NA	NA	NA	1180	0	lasso	0.034	6.2e-12	NA	NA
PsychENCODE	/mnt/ilae/archive/tools/twas/WEIGHTS//PEC_TWAS_weights/ENSG00000249363.wgt.RDat	CTB-78O21.1	5	145107923	145108912	0.03269	NA	NA	NA	NA	NA	NA	1251	0	lasso	0.0096	0.00021	NA	NA
PsychENCODE	/mnt/ilae/archive/tools/twas/WEIGHTS//PEC_TWAS_weights/ENSG00000249437.wgt.RDat	NAIP	5	70264310	70320941	0.36735	NA	NA	NA	NA	NA	NA	125	0	enet	0.064	7.3e-21	NA	NA
PsychENCODE	/mnt/ilae/archive/tools/twas/WEIGHTS//PEC_TWAS_weights/ENSG00000249684.wgt.RDat	RP11-423H2.3	5	177377336	177390961	0.14536	NA	NA	NA	NA	NA	NA	1173	0	bslmm	0.078	2e-25	NA	NA
PsychENCODE	/mnt/ilae/archive/tools/twas/WEIGHTS//PEC_TWAS_weights/ENSG00000249694.wgt.RDat	RP11-378A12.1	8	2447076	2480453	0.15277	NA	NA	NA	NA	NA	NA	2012	0	bslmm	0.055	3.4e-18	NA	NA
PsychENCODE	/mnt/ilae/archive/tools/twas/WEIGHTS//PEC_TWAS_weights/ENSG00000249709.wgt.RDat	ZNF564	19	12636184	12662356	0.14459	NA	NA	NA	NA	NA	NA	1152	0	enet	0.069	1.8e-22	NA	NA
PsychENCODE	/mnt/ilae/archive/tools/twas/WEIGHTS//PEC_TWAS_weights/ENSG00000249741.wgt.RDat	RP11-673E1.3	4	144832667	144833206	0.05089	NA	NA	NA	NA	NA	NA	1563	0	enet	0.032	2.8e-11	NA	NA
PsychENCODE	/mnt/ilae/archive/tools/twas/WEIGHTS//PEC_TWAS_weights/ENSG00000249767.wgt.RDat	ENPP7P10	4	9080749	9143334	0.03208	NA	NA	NA	NA	NA	NA	569	0	lasso	0.0076	0.00086	NA	NA
PsychENCODE	/mnt/ilae/archive/tools/twas/WEIGHTS//PEC_TWAS_weights/ENSG00000249839.wgt.RDat	AC011330.5	15	43955852	43976537	0.41192	NA	NA	NA	NA	NA	NA	483	0	enet	0.43	3.9e-161	NA	NA
PsychENCODE	/mnt/ilae/archive/tools/twas/WEIGHTS//PEC_TWAS_weights/ENSG00000249846.wgt.RDat	RP11-77P16.4	3	129831393	129839422	0.11513	NA	NA	NA	NA	NA	NA	1209	0	enet	0.075	2.7e-24	NA	NA
PsychENCODE	/mnt/ilae/archive/tools/twas/WEIGHTS//PEC_TWAS_weights/ENSG00000250138.wgt.RDat	RP11-848G14.5	5	68927790	68932312	0.40736	NA	NA	NA	NA	NA	NA	430	0	enet	0.11	1.6e-34	NA	NA
PsychENCODE	/mnt/ilae/archive/tools/twas/WEIGHTS//PEC_TWAS_weights/ENSG00000250251.wgt.RDat	PKD1P6	16	15219099	15248421	0.10287	NA	NA	NA	NA	NA	NA	381	0	blup	0.084	4.2e-27	NA	NA
PsychENCODE	/mnt/ilae/archive/tools/twas/WEIGHTS//PEC_TWAS_weights/ENSG00000250361.wgt.RDat	GYPB	4	144917257	145061844	0.03061	NA	NA	NA	NA	NA	NA	1737	0	enet	0.00052	0.19	NA	NA
PsychENCODE	/mnt/ilae/archive/tools/twas/WEIGHTS//PEC_TWAS_weights/ENSG00000250422.wgt.RDat	RP11-484L7.1	5	45558021	45560088	0.01183	NA	NA	NA	NA	NA	NA	767	0	enet	0.0017	0.071	NA	NA
PsychENCODE	/mnt/ilae/archive/tools/twas/WEIGHTS//PEC_TWAS_weights/ENSG00000250687.wgt.RDat	RP11-497H16.7	5	69758071	69775042	0.02268	NA	NA	NA	NA	NA	NA	NA	0	enet	0.016	2.8e-06	NA	NA
PsychENCODE	/mnt/ilae/archive/tools/twas/WEIGHTS//PEC_TWAS_weights/ENSG00000250731.wgt.RDat	TPM3P6	19	53982604	53983345	0.02881	NA	NA	NA	NA	NA	NA	1761	0	top1	0.025	3.8e-09	NA	NA
PsychENCODE	/mnt/ilae/archive/tools/twas/WEIGHTS//PEC_TWAS_weights/ENSG00000250900.wgt.RDat	CTC-338M12.6	5	180622496	180630103	0.02237	NA	NA	NA	NA	NA	NA	960	0	top1	0.0085	0.00047	NA	NA
PsychENCODE	/mnt/ilae/archive/tools/twas/WEIGHTS//PEC_TWAS_weights/ENSG00000250986.wgt.RDat	AC141928.1	4	3760475	3765117	0.02417	NA	NA	NA	NA	NA	NA	1252	0	top1	0.04	1.4e-13	NA	NA
PsychENCODE	/mnt/ilae/archive/tools/twas/WEIGHTS//PEC_TWAS_weights/ENSG00000251079.wgt.RDat	BMS1P2	10	47228366	47241942	0.09858	NA	NA	NA	NA	NA	NA	411	0	enet	0.017	8.6e-07	NA	NA
PsychENCODE	/mnt/ilae/archive/tools/twas/WEIGHTS//PEC_TWAS_weights/ENSG00000251165.wgt.RDat	F11-AS1	4	187207248	187422151	0.06005	NA	NA	NA	NA	NA	NA	2147	0	enet	0.06	1.2e-19	NA	NA
PsychENCODE	/mnt/ilae/archive/tools/twas/WEIGHTS//PEC_TWAS_weights/ENSG00000251209.wgt.RDat	LINC00923	15	98285448	98417780	0.04992	NA	NA	NA	NA	NA	NA	2083	0	top1	0.017	1.1e-06	NA	NA
PsychENCODE	/mnt/ilae/archive/tools/twas/WEIGHTS//PEC_TWAS_weights/ENSG00000251288.wgt.RDat	RP11-10L12.2	4	103672558	103673798	0.01854	NA	NA	NA	NA	NA	NA	1131	0	lasso	0.0072	0.0012	NA	NA
PsychENCODE	/mnt/ilae/archive/tools/twas/WEIGHTS//PEC_TWAS_weights/ENSG00000251417.wgt.RDat	RP11-1348G14.4	16	28814097	28829149	0.02003	NA	NA	NA	NA	NA	NA	822	0	bslmm	0.0082	0.00059	NA	NA
PsychENCODE	/mnt/ilae/archive/tools/twas/WEIGHTS//PEC_TWAS_weights/ENSG00000251580.wgt.RDat	RP11-539L10.3	4	6672452	6675557	0.27778	NA	NA	NA	NA	NA	NA	1611	0	enet	0.19	3.3e-61	NA	NA
PsychENCODE	/mnt/ilae/archive/tools/twas/WEIGHTS//PEC_TWAS_weights/ENSG00000251669.wgt.RDat	FAM86EP	4	3943487	3957146	0.03725	NA	NA	NA	NA	NA	NA	1317	0	top1	0.0062	0.0024	NA	NA
PsychENCODE	/mnt/ilae/archive/tools/twas/WEIGHTS//PEC_TWAS_weights/ENSG00000251695.wgt.RDat	AC124890.1	12	69186125	69187743	0.03153	NA	NA	NA	NA	NA	NA	1319	0	top1	0.012	3.3e-05	NA	NA
PsychENCODE	/mnt/ilae/archive/tools/twas/WEIGHTS//PEC_TWAS_weights/ENSG00000253203.wgt.RDat	GUSBP3	5	68790040	69006341	0.51952	NA	NA	NA	NA	NA	NA	665	0	enet	0.1	9.6e-33	NA	NA
PsychENCODE	/mnt/ilae/archive/tools/twas/WEIGHTS//PEC_TWAS_weights/ENSG00000253210.wgt.RDat	RP11-809O17.1	8	142136143	142140060	0.09007	NA	NA	NA	NA	NA	NA	1498	0	top1	0.047	1.2e-15	NA	NA
PsychENCODE	/mnt/ilae/archive/tools/twas/WEIGHTS//PEC_TWAS_weights/ENSG00000253266.wgt.RDat	RP11-128L5.1	8	142065389	142070695	0.03683	NA	NA	NA	NA	NA	NA	1435	0	lasso	0.0068	0.0016	NA	NA
PsychENCODE	/mnt/ilae/archive/tools/twas/WEIGHTS//PEC_TWAS_weights/ENSG00000253282.wgt.RDat	KB-1410C5.3	8	102299673	102306011	0.02179	NA	NA	NA	NA	NA	NA	1260	0	lasso	0.011	6.3e-05	NA	NA
PsychENCODE	/mnt/ilae/archive/tools/twas/WEIGHTS//PEC_TWAS_weights/ENSG00000253333.wgt.RDat	RP11-497H16.8	5	69790927	69796730	0.21285	NA	NA	NA	NA	NA	NA	NA	0	lasso	0.19	2.3e-63	NA	NA
PsychENCODE	/mnt/ilae/archive/tools/twas/WEIGHTS//PEC_TWAS_weights/ENSG00000253366.wgt.RDat	RP11-589F5.4	5	70046954	70149508	0.00995	NA	NA	NA	NA	NA	NA	0	0	enet	0.003	0.025	NA	NA
PsychENCODE	/mnt/ilae/archive/tools/twas/WEIGHTS//PEC_TWAS_weights/ENSG00000253368.wgt.RDat	TRNP1	1	27320198	27327389	0.05014	NA	NA	NA	NA	NA	NA	734	0	enet	0.0077	0.00081	NA	NA
PsychENCODE	/mnt/ilae/archive/tools/twas/WEIGHTS//PEC_TWAS_weights/ENSG00000253492.wgt.RDat	CDH12P3	5	69428506	69428800	0.00503	NA	NA	NA	NA	NA	NA	NA	0	lasso	0.003	0.025	NA	NA
PsychENCODE	/mnt/ilae/archive/tools/twas/WEIGHTS//PEC_TWAS_weights/ENSG00000253540.wgt.RDat	FAM86HP	3	129817935	129830315	0.10811	NA	NA	NA	NA	NA	NA	1222	0	enet	0.13	7.4e-41	NA	NA
PsychENCODE	/mnt/ilae/archive/tools/twas/WEIGHTS//PEC_TWAS_weights/ENSG00000253729.wgt.RDat	PRKDC	8	48685669	48872743	0.0277	NA	NA	NA	NA	NA	NA	630	0	enet	0.0074	0.001	NA	NA
PsychENCODE	/mnt/ilae/archive/tools/twas/WEIGHTS//PEC_TWAS_weights/ENSG00000253764.wgt.RDat	RP11-439C15.4	8	1920736	1922803	0.18163	NA	NA	NA	NA	NA	NA	1733	0	bslmm	0.12	3.1e-38	NA	NA
PsychENCODE	/mnt/ilae/archive/tools/twas/WEIGHTS//PEC_TWAS_weights/ENSG00000253816.wgt.RDat	RP11-1415C14.3	5	69515745	69580686	0.0508	NA	NA	NA	NA	NA	NA	NA	0	enet	0.038	6.4e-13	NA	NA
PsychENCODE	/mnt/ilae/archive/tools/twas/WEIGHTS//PEC_TWAS_weights/ENSG00000253846.wgt.RDat	PCDHGA10	5	140792743	140892546	0.02749	NA	NA	NA	NA	NA	NA	1315	0	enet	0.006	0.0028	NA	NA
PsychENCODE	/mnt/ilae/archive/tools/twas/WEIGHTS//PEC_TWAS_weights/ENSG00000253882.wgt.RDat	RP11-61L23.2	7	143339348	143534026	0.41274	NA	NA	NA	NA	NA	NA	849	0	enet	0.083	6.5e-27	NA	NA
PsychENCODE	/mnt/ilae/archive/tools/twas/WEIGHTS//PEC_TWAS_weights/ENSG00000254184.wgt.RDat	TYW1B	7	72023729	72298777	0.33695	NA	NA	NA	NA	NA	NA	1214	0	enet	0.53	1.3e-219	NA	NA
PsychENCODE	/mnt/ilae/archive/tools/twas/WEIGHTS//PEC_TWAS_weights/ENSG00000254206.wgt.RDat	NPIPB11	16	29392675	29415350	0.03843	NA	NA	NA	NA	NA	NA	762	0	enet	0.0056	0.0036	NA	NA
PsychENCODE	/mnt/ilae/archive/tools/twas/WEIGHTS//PEC_TWAS_weights/ENSG00000254276.wgt.RDat	RP11-1198D22.2	5	70529154	70530335	0.2308	NA	NA	NA	NA	NA	NA	430	0	top1	0.073	9e-24	NA	NA
PsychENCODE	/mnt/ilae/archive/tools/twas/WEIGHTS//PEC_TWAS_weights/ENSG00000254353.wgt.RDat	RP11-195E2.4	5	70328995	70330227	0.41808	NA	NA	NA	NA	NA	NA	129	0	enet	0.17	1.6e-55	NA	NA
PsychENCODE	/mnt/ilae/archive/tools/twas/WEIGHTS//PEC_TWAS_weights/ENSG00000254402.wgt.RDat	LRRC24	8	145747761	145752416	0.06229	NA	NA	NA	NA	NA	NA	501	0	top1	0.031	6.9e-11	NA	NA
PsychENCODE	/mnt/ilae/archive/tools/twas/WEIGHTS//PEC_TWAS_weights/ENSG00000254423.wgt.RDat	RP11-351I21.7	8	12231875	12233055	0.13006	NA	NA	NA	NA	NA	NA	833	0	enet	0.11	4.9e-36	NA	NA
PsychENCODE	/mnt/ilae/archive/tools/twas/WEIGHTS//PEC_TWAS_weights/ENSG00000254531.wgt.RDat	AP001816.1	4	102268937	102270040	0.15136	NA	NA	NA	NA	NA	NA	1399	0	enet	0.07	7.4e-23	NA	NA
PsychENCODE	/mnt/ilae/archive/tools/twas/WEIGHTS//PEC_TWAS_weights/ENSG00000254634.wgt.RDat	RP11-231C14.3	16	29437121	29465435	0.11303	NA	NA	NA	NA	NA	NA	769	0	enet	0.045	3.8e-15	NA	NA
PsychENCODE	/mnt/ilae/archive/tools/twas/WEIGHTS//PEC_TWAS_weights/ENSG00000254682.wgt.RDat	RP11-660L16.2	11	71159720	71163203	0.58115	NA	NA	NA	NA	NA	NA	1847	0	enet	0.4	2.1e-146	NA	NA
PsychENCODE	/mnt/ilae/archive/tools/twas/WEIGHTS//PEC_TWAS_weights/ENSG00000254852.wgt.RDat	NPIPA2	16	14841923	14859270	0.35497	NA	NA	NA	NA	NA	NA	469	0	enet	0.3	9.7e-105	NA	NA
PsychENCODE	/mnt/ilae/archive/tools/twas/WEIGHTS//PEC_TWAS_weights/ENSG00000254870.wgt.RDat	ATP6V1G2-DDX39B	6	31497996	31514385	0.01382	NA	NA	NA	NA	NA	NA	40	0	enet	0.013	2.7e-05	NA	NA
PsychENCODE	/mnt/ilae/archive/tools/twas/WEIGHTS//PEC_TWAS_weights/ENSG00000254893.wgt.RDat	RP11-466P24.2	5	75465911	75470171	0.02386	NA	NA	NA	NA	NA	NA	0	0	lasso	0.0063	0.0022	NA	NA
PsychENCODE	/mnt/ilae/archive/tools/twas/WEIGHTS//PEC_TWAS_weights/ENSG00000254912.wgt.RDat	RP11-632K20.2	15	32786204	32792547	0.44402	NA	NA	NA	NA	NA	NA	753	0	enet	0.24	7.5e-80	NA	NA
PsychENCODE	/mnt/ilae/archive/tools/twas/WEIGHTS//PEC_TWAS_weights/ENSG00000254923.wgt.RDat	RP11-1236K1.8	8	11985616	11986807	0.04791	NA	NA	NA	NA	NA	NA	962	0	enet	0.018	8e-07	NA	NA
PsychENCODE	/mnt/ilae/archive/tools/twas/WEIGHTS//PEC_TWAS_weights/ENSG00000254929.wgt.RDat	RP11-144G6.12	10	47207805	47243502	0.14862	NA	NA	NA	NA	NA	NA	411	0	enet	0.064	5.7e-21	NA	NA
PsychENCODE	/mnt/ilae/archive/tools/twas/WEIGHTS//PEC_TWAS_weights/ENSG00000254973.wgt.RDat	RP11-429J17.7	8	144840323	144853992	0.07218	NA	NA	NA	NA	NA	NA	984	0	lasso	0.036	1.6e-12	NA	NA
PsychENCODE	/mnt/ilae/archive/tools/twas/WEIGHTS//PEC_TWAS_weights/ENSG00000254997.wgt.RDat	KRTAP5-9	11	71259466	71260653	0.14692	NA	NA	NA	NA	NA	NA	1842	0	lasso	0.079	1.1e-25	NA	NA
PsychENCODE	/mnt/ilae/archive/tools/twas/WEIGHTS//PEC_TWAS_weights/ENSG00000255025.wgt.RDat	AF228730.13	8	7095808	7096153	0.03488	NA	NA	NA	NA	NA	NA	892	0	blup	0.015	3.5e-06	NA	NA
PsychENCODE	/mnt/ilae/archive/tools/twas/WEIGHTS//PEC_TWAS_weights/ENSG00000255052.wgt.RDat	FAM66D	8	11973291	12008698	0.19311	NA	NA	NA	NA	NA	NA	992	0	lasso	0.13	4.1e-42	NA	NA
PsychENCODE	/mnt/ilae/archive/tools/twas/WEIGHTS//PEC_TWAS_weights/ENSG00000255098.wgt.RDat	RP11-481A20.11	8	11870545	11873043	0.12285	NA	NA	NA	NA	NA	NA	1192	0	enet	0.068	2.9e-22	NA	NA
PsychENCODE	/mnt/ilae/archive/tools/twas/WEIGHTS//PEC_TWAS_weights/ENSG00000255101.wgt.RDat	RP11-412B14.1	8	42560726	42577089	0.03827	NA	NA	NA	NA	NA	NA	1048	0	enet	0.016	2.5e-06	NA	NA
PsychENCODE	/mnt/ilae/archive/tools/twas/WEIGHTS//PEC_TWAS_weights/ENSG00000255104.wgt.RDat	ZNF286A	17	15603006	15648092	0.35877	NA	NA	NA	NA	NA	NA	1046	0	enet	0.2	1e-65	NA	NA
PsychENCODE	/mnt/ilae/archive/tools/twas/WEIGHTS//PEC_TWAS_weights/ENSG00000255129.wgt.RDat	RP11-839D17.3	11	113149159	113185159	0.06026	NA	NA	NA	NA	NA	NA	1576	0	lasso	0.031	5.6e-11	NA	NA
PsychENCODE	/mnt/ilae/archive/tools/twas/WEIGHTS//PEC_TWAS_weights/ENSG00000255162.wgt.RDat	RP11-358N4.3	11	89519113	89521006	0.26713	NA	NA	NA	NA	NA	NA	1025	0	enet	0.098	1.7e-31	NA	NA
PsychENCODE	/mnt/ilae/archive/tools/twas/WEIGHTS//PEC_TWAS_weights/ENSG00000255168.wgt.RDat	RP11-458D21.5	1	145209145	145319796	0.29927	NA	NA	NA	NA	NA	NA	140	0	enet	0.15	1.3e-49	NA	NA
PsychENCODE	/mnt/ilae/archive/tools/twas/WEIGHTS//PEC_TWAS_weights/ENSG00000255197.wgt.RDat	RP11-750H9.5	11	47404699	47430741	0.02723	NA	NA	NA	NA	NA	NA	892	0	enet	0.01	0.00013	NA	NA
PsychENCODE	/mnt/ilae/archive/tools/twas/WEIGHTS//PEC_TWAS_weights/ENSG00000255198.wgt.RDat	SNHG9	16	2014960	2015510	0.12788	NA	NA	NA	NA	NA	NA	1519	0	top1	0.052	2.2e-17	NA	NA
PsychENCODE	/mnt/ilae/archive/tools/twas/WEIGHTS//PEC_TWAS_weights/ENSG00000255277.wgt.RDat	ABCC6P2	16	14914649	14918563	0.03343	NA	NA	NA	NA	NA	NA	387	0	bslmm	0.0029	0.027	NA	NA
PsychENCODE	/mnt/ilae/archive/tools/twas/WEIGHTS//PEC_TWAS_weights/ENSG00000255284.wgt.RDat	AP006621.5	11	777578	784297	0.06617	NA	NA	NA	NA	NA	NA	1744	0	lasso	0.036	1.8e-12	NA	NA
PsychENCODE	/mnt/ilae/archive/tools/twas/WEIGHTS//PEC_TWAS_weights/ENSG00000255455.wgt.RDat	RP11-890B15.3	11	130736149	130740142	0.37609	NA	NA	NA	NA	NA	NA	1444	0	enet	0.31	1.7e-109	NA	NA
PsychENCODE	/mnt/ilae/archive/tools/twas/WEIGHTS//PEC_TWAS_weights/ENSG00000255495.wgt.RDat	FAM85A	8	12051976	12053789	0.1521	NA	NA	NA	NA	NA	NA	939	0	enet	0.074	4.6e-24	NA	NA
PsychENCODE	/mnt/ilae/archive/tools/twas/WEIGHTS//PEC_TWAS_weights/ENSG00000255513.wgt.RDat	AC005363.9	16	2013746	2014096	0.0501	NA	NA	NA	NA	NA	NA	1520	0	top1	0.01	0.00015	NA	NA
PsychENCODE	/mnt/ilae/archive/tools/twas/WEIGHTS//PEC_TWAS_weights/ENSG00000255556.wgt.RDat	RP11-351I21.6	8	12236188	12237774	0.19126	NA	NA	NA	NA	NA	NA	818	0	enet	0.17	2.3e-56	NA	NA
PsychENCODE	/mnt/ilae/archive/tools/twas/WEIGHTS//PEC_TWAS_weights/ENSG00000255622.wgt.RDat	PCDHB17	5	140535577	140538639	0.09099	NA	NA	NA	NA	NA	NA	1018	0	lasso	0.032	2.7e-11	NA	NA
PsychENCODE	/mnt/ilae/archive/tools/twas/WEIGHTS//PEC_TWAS_weights/ENSG00000255693.wgt.RDat	RP11-766N7.3	12	65277174	65371302	0.57625	NA	NA	NA	NA	NA	NA	987	0	enet	0.38	1.5e-139	NA	NA
PsychENCODE	/mnt/ilae/archive/tools/twas/WEIGHTS//PEC_TWAS_weights/ENSG00000255929.wgt.RDat	RP11-867G2.8	11	94278496	94473521	0.17735	NA	NA	NA	NA	NA	NA	1683	0	enet	0.096	5.2e-31	NA	NA
PsychENCODE	/mnt/ilae/archive/tools/twas/WEIGHTS//PEC_TWAS_weights/ENSG00000256050.wgt.RDat	RP11-982M15.6	14	105147483	105151269	0.09683	NA	NA	NA	NA	NA	NA	1789	0	enet	0.015	5.7e-06	NA	NA
PsychENCODE	/mnt/ilae/archive/tools/twas/WEIGHTS//PEC_TWAS_weights/ENSG00000256188.wgt.RDat	TAS2R30	12	11285557	11287243	0.08425	NA	NA	NA	NA	NA	NA	1572	0	blup	0.081	2.2e-26	NA	NA
PsychENCODE	/mnt/ilae/archive/tools/twas/WEIGHTS//PEC_TWAS_weights/ENSG00000256269.wgt.RDat	HMBS	11	118955576	118964259	0.13829	NA	NA	NA	NA	NA	NA	1178	0	enet	0.073	9e-24	NA	NA
PsychENCODE	/mnt/ilae/archive/tools/twas/WEIGHTS//PEC_TWAS_weights/ENSG00000256340.wgt.RDat	ABCC6P1	16	18582484	18609650	0.04901	NA	NA	NA	NA	NA	NA	580	0	enet	0.037	1e-12	NA	NA
PsychENCODE	/mnt/ilae/archive/tools/twas/WEIGHTS//PEC_TWAS_weights/ENSG00000256463.wgt.RDat	SALL3	18	76740275	76762677	0.0391	NA	NA	NA	NA	NA	NA	2064	0	top1	0.018	5e-07	NA	NA
PsychENCODE	/mnt/ilae/archive/tools/twas/WEIGHTS//PEC_TWAS_weights/ENSG00000256515.wgt.RDat	CCL3L3	17	34522268	34524157	0.37423	NA	NA	NA	NA	NA	NA	929	0	enet	0.19	6.8e-61	NA	NA
PsychENCODE	/mnt/ilae/archive/tools/twas/WEIGHTS//PEC_TWAS_weights/ENSG00000256552.wgt.RDat	RP11-113C12.4	12	8472977	8522151	0.03025	NA	NA	NA	NA	NA	NA	1435	0	bslmm	0.007	0.0013	NA	NA
PsychENCODE	/mnt/ilae/archive/tools/twas/WEIGHTS//PEC_TWAS_weights/ENSG00000256576.wgt.RDat	RP13-977J11.2	12	132671287	132674240	0.33436	NA	NA	NA	NA	NA	NA	956	0	lasso	0.31	1.4e-108	NA	NA
PsychENCODE	/mnt/ilae/archive/tools/twas/WEIGHTS//PEC_TWAS_weights/ENSG00000256589.wgt.RDat	ENPP7P5	12	8407123	8461445	0.03822	NA	NA	NA	NA	NA	NA	1523	0	blup	0.0013	0.098	NA	NA
PsychENCODE	/mnt/ilae/archive/tools/twas/WEIGHTS//PEC_TWAS_weights/ENSG00000256612.wgt.RDat	CYP2B7P	19	41430124	41456565	0.24363	NA	NA	NA	NA	NA	NA	1557	0	blup	0.089	6.4e-29	NA	NA
PsychENCODE	/mnt/ilae/archive/tools/twas/WEIGHTS//PEC_TWAS_weights/ENSG00000256616.wgt.RDat	RP11-815J4.6	18	12073231	12076653	0.206	NA	NA	NA	NA	NA	NA	1733	0	enet	0.1	1e-32	NA	NA
PsychENCODE	/mnt/ilae/archive/tools/twas/WEIGHTS//PEC_TWAS_weights/ENSG00000256629.wgt.RDat	TAS2R67P	12	11332272	11333061	0.07603	NA	NA	NA	NA	NA	NA	1576	0	lasso	0.039	2.1e-13	NA	NA
PsychENCODE	/mnt/ilae/archive/tools/twas/WEIGHTS//PEC_TWAS_weights/ENSG00000256981.wgt.RDat	TAS2R18	12	11311384	11312293	0.03839	NA	NA	NA	NA	NA	NA	1577	0	blup	0.031	9.5e-11	NA	NA
PsychENCODE	/mnt/ilae/archive/tools/twas/WEIGHTS//PEC_TWAS_weights/ENSG00000256982.wgt.RDat	CTD-2555A7.2	16	89112580	89119373	0.18195	NA	NA	NA	NA	NA	NA	1932	0	lasso	0.043	1.3e-14	NA	NA
PsychENCODE	/mnt/ilae/archive/tools/twas/WEIGHTS//PEC_TWAS_weights/ENSG00000257026.wgt.RDat	AC040173.1	16	14359347	14360629	0.03717	NA	NA	NA	NA	NA	NA	973	0	enet	0.0038	0.014	NA	NA
PsychENCODE	/mnt/ilae/archive/tools/twas/WEIGHTS//PEC_TWAS_weights/ENSG00000257057.wgt.RDat	LINC01171	11	94245747	94265289	0.05849	NA	NA	NA	NA	NA	NA	1477	0	lasso	0.037	8e-13	NA	NA
PsychENCODE	/mnt/ilae/archive/tools/twas/WEIGHTS//PEC_TWAS_weights/ENSG00000257285.wgt.RDat	RP11-298I3.1	14	23398818	23424771	0.14579	NA	NA	NA	NA	NA	NA	1332	0	enet	0.14	4.4e-46	NA	NA
PsychENCODE	/mnt/ilae/archive/tools/twas/WEIGHTS//PEC_TWAS_weights/ENSG00000257381.wgt.RDat	MIR3179-2	16	16394007	16394683	0.0316	NA	NA	NA	NA	NA	NA	876	0	lasso	0.017	8.9e-07	NA	NA
PsychENCODE	/mnt/ilae/archive/tools/twas/WEIGHTS//PEC_TWAS_weights/ENSG00000257576.wgt.RDat	RP11-153M3.1	12	56904786	56906487	0.05644	NA	NA	NA	NA	NA	NA	824	0	enet	0.04	1.8e-13	NA	NA
PsychENCODE	/mnt/ilae/archive/tools/twas/WEIGHTS//PEC_TWAS_weights/ENSG00000257923.wgt.RDat	CUX1	7	101458959	101927249	0.08342	NA	NA	NA	NA	NA	NA	2258	0	top1	0.03	1e-10	NA	NA
PsychENCODE	/mnt/ilae/archive/tools/twas/WEIGHTS//PEC_TWAS_weights/ENSG00000258130.wgt.RDat	RP11-347C12.3	16	30215637	30220392	0.0287	NA	NA	NA	NA	NA	NA	445	0	bslmm	0.0059	0.003	NA	NA
PsychENCODE	/mnt/ilae/archive/tools/twas/WEIGHTS//PEC_TWAS_weights/ENSG00000258311.wgt.RDat	RP11-644F5.10	12	56109820	56118487	0.57246	NA	NA	NA	NA	NA	NA	848	0	enet	0.29	4.1e-99	NA	NA
PsychENCODE	/mnt/ilae/archive/tools/twas/WEIGHTS//PEC_TWAS_weights/ENSG00000258517.wgt.RDat	RP6-91H8.1	14	71679350	71684933	0.02108	NA	NA	NA	NA	NA	NA	1209	0	enet	0.014	7e-06	NA	NA
PsychENCODE	/mnt/ilae/archive/tools/twas/WEIGHTS//PEC_TWAS_weights/ENSG00000258611.wgt.RDat	RP11-368J22.2	15	93608815	93609835	0.03769	NA	NA	NA	NA	NA	NA	1949	0	lasso	0.0057	0.0035	NA	NA
PsychENCODE	/mnt/ilae/archive/tools/twas/WEIGHTS//PEC_TWAS_weights/ENSG00000258644.wgt.RDat	SYNJ2BP-COX16	14	70793069	70883701	0.01517	NA	NA	NA	NA	NA	NA	0	0	enet	0.00062	0.18	NA	NA
PsychENCODE	/mnt/ilae/archive/tools/twas/WEIGHTS//PEC_TWAS_weights/ENSG00000258701.wgt.RDat	LINC00638	14	105287538	105290055	0.14994	NA	NA	NA	NA	NA	NA	1586	0	bslmm	0.076	1.2e-24	NA	NA
PsychENCODE	/mnt/ilae/archive/tools/twas/WEIGHTS//PEC_TWAS_weights/ENSG00000258702.wgt.RDat	RP11-433J8.1	14	97059070	97062099	0.80765	NA	NA	NA	NA	NA	NA	1399	0	enet	0.52	1.3e-210	NA	NA
PsychENCODE	/mnt/ilae/archive/tools/twas/WEIGHTS//PEC_TWAS_weights/ENSG00000258733.wgt.RDat	CTD-2341M24.1	14	86401054	86596117	0.03329	NA	NA	NA	NA	NA	NA	1953	0	top1	0.0056	0.0038	NA	NA
PsychENCODE	/mnt/ilae/archive/tools/twas/WEIGHTS//PEC_TWAS_weights/ENSG00000258736.wgt.RDat	RP11-982M15.7	14	105119885	105122124	0.0618	NA	NA	NA	NA	NA	NA	1845	0	top1	0.028	4.3e-10	NA	NA
PsychENCODE	/mnt/ilae/archive/tools/twas/WEIGHTS//PEC_TWAS_weights/ENSG00000258768.wgt.RDat	CTD-2292M16.8	14	20728639	20732467	0.42779	NA	NA	NA	NA	NA	NA	1641	0	enet	0.25	1.8e-85	NA	NA
PsychENCODE	/mnt/ilae/archive/tools/twas/WEIGHTS//PEC_TWAS_weights/ENSG00000258818.wgt.RDat	RNASE4	14	21152259	21168761	0.17131	NA	NA	NA	NA	NA	NA	1632	0	lasso	0.092	9.5e-30	NA	NA
PsychENCODE	/mnt/ilae/archive/tools/twas/WEIGHTS//PEC_TWAS_weights/ENSG00000258824.wgt.RDat	CTD-2555O16.2	14	64889653	64915275	0.01282	NA	NA	NA	NA	NA	NA	1371	0	lasso	0.00046	0.21	NA	NA
PsychENCODE	/mnt/ilae/archive/tools/twas/WEIGHTS//PEC_TWAS_weights/ENSG00000258986.wgt.RDat	TMEM179	14	104941015	105071984	0.06151	NA	NA	NA	NA	NA	NA	2012	0	blup	0.014	1e-05	NA	NA
PsychENCODE	/mnt/ilae/archive/tools/twas/WEIGHTS//PEC_TWAS_weights/ENSG00000259224.wgt.RDat	SLC35G6	17	7384721	7386383	0.02089	NA	NA	NA	NA	NA	NA	1205	0	blup	0.0053	0.0046	NA	NA
PsychENCODE	/mnt/ilae/archive/tools/twas/WEIGHTS//PEC_TWAS_weights/ENSG00000259319.wgt.RDat	RP11-293M10.6	14	75890386	75894444	0.20148	NA	NA	NA	NA	NA	NA	1004	0	enet	0.11	3.8e-34	NA	NA
PsychENCODE	/mnt/ilae/archive/tools/twas/WEIGHTS//PEC_TWAS_weights/ENSG00000259343.wgt.RDat	RP11-761I4.3	15	81616718	81654378	0.04772	NA	NA	NA	NA	NA	NA	980	0	enet	0.024	1.3e-08	NA	NA
PsychENCODE	/mnt/ilae/archive/tools/twas/WEIGHTS//PEC_TWAS_weights/ENSG00000259344.wgt.RDat	RP11-566K19.6	15	23095170	23115256	0.25305	NA	NA	NA	NA	NA	NA	511	0	enet	0.14	1.6e-44	NA	NA
PsychENCODE	/mnt/ilae/archive/tools/twas/WEIGHTS//PEC_TWAS_weights/ENSG00000259583.wgt.RDat	RP11-66B24.4	15	101433945	101459488	0.2658	NA	NA	NA	NA	NA	NA	1595	0	enet	0.15	2.3e-50	NA	NA
PsychENCODE	/mnt/ilae/archive/tools/twas/WEIGHTS//PEC_TWAS_weights/ENSG00000259807.wgt.RDat	RP11-426C22.4	16	29228491	29231352	0.03379	NA	NA	NA	NA	NA	NA	731	0	lasso	0.013	2.5e-05	NA	NA
PsychENCODE	/mnt/ilae/archive/tools/twas/WEIGHTS//PEC_TWAS_weights/ENSG00000259881.wgt.RDat	RP11-830F9.5	16	88947446	88953544	0.0449	NA	NA	NA	NA	NA	NA	2097	0	blup	0.016	1.7e-06	NA	NA
PsychENCODE	/mnt/ilae/archive/tools/twas/WEIGHTS//PEC_TWAS_weights/ENSG00000259891.wgt.RDat	CTA-204B4.2	8	141515912	141518142	0.1699	NA	NA	NA	NA	NA	NA	1253	0	top1	0.093	6.7e-30	NA	NA
PsychENCODE	/mnt/ilae/archive/tools/twas/WEIGHTS//PEC_TWAS_weights/ENSG00000259933.wgt.RDat	RP11-304L19.1	16	2141437	2145426	0.0376	NA	NA	NA	NA	NA	NA	1242	0	enet	0.0065	0.0019	NA	NA
PsychENCODE	/mnt/ilae/archive/tools/twas/WEIGHTS//PEC_TWAS_weights/ENSG00000259942.wgt.RDat	RP11-292F22.7	10	47656084	47657233	0.10421	NA	NA	NA	NA	NA	NA	412	0	blup	0.056	1.6e-18	NA	NA
PsychENCODE	/mnt/ilae/archive/tools/twas/WEIGHTS//PEC_TWAS_weights/ENSG00000259984.wgt.RDat	RP11-335G20.7	1	25662920	25663956	0.0812	NA	NA	NA	NA	NA	NA	887	0	top1	0.032	4.5e-11	NA	NA
PsychENCODE	/mnt/ilae/archive/tools/twas/WEIGHTS//PEC_TWAS_weights/ENSG00000260001.wgt.RDat	TGFBR3L	19	7981030	7983982	0.03379	NA	NA	NA	NA	NA	NA	2001	0	bslmm	0.0019	0.063	NA	NA
PsychENCODE	/mnt/ilae/archive/tools/twas/WEIGHTS//PEC_TWAS_weights/ENSG00000260005.wgt.RDat	AC027601.1	17	79202507	79207783	0.04768	NA	NA	NA	NA	NA	NA	2210	0	lasso	0.017	1.3e-06	NA	NA
PsychENCODE	/mnt/ilae/archive/tools/twas/WEIGHTS//PEC_TWAS_weights/ENSG00000260023.wgt.RDat	RP11-49C24.1	16	70610204	70611571	0.02987	NA	NA	NA	NA	NA	NA	508	0	top1	0.02	1.6e-07	NA	NA
PsychENCODE	/mnt/ilae/archive/tools/twas/WEIGHTS//PEC_TWAS_weights/ENSG00000260075.wgt.RDat	NSFP1	17	44450221	44564507	0.65126	NA	NA	NA	NA	NA	NA	811	0	enet	0.39	5e-146	NA	NA
PsychENCODE	/mnt/ilae/archive/tools/twas/WEIGHTS//PEC_TWAS_weights/ENSG00000260114.wgt.RDat	CTD-2574D22.4	16	29930957	29933226	0.01468	NA	NA	NA	NA	NA	NA	394	0	lasso	0.006	0.0027	NA	NA
PsychENCODE	/mnt/ilae/archive/tools/twas/WEIGHTS//PEC_TWAS_weights/ENSG00000260121.wgt.RDat	RP5-1142A6.9	16	88785023	88786867	0.08423	NA	NA	NA	NA	NA	NA	2045	0	enet	0.047	1e-15	NA	NA
PsychENCODE	/mnt/ilae/archive/tools/twas/WEIGHTS//PEC_TWAS_weights/ENSG00000260193.wgt.RDat	RP11-83N9.5	9	138999654	139001270	0.0884	NA	NA	NA	NA	NA	NA	1617	0	enet	0.033	1.3e-11	NA	NA
PsychENCODE	/mnt/ilae/archive/tools/twas/WEIGHTS//PEC_TWAS_weights/ENSG00000260231.wgt.RDat	JHDM1D-AS1	7	139877061	139879440	0.13221	NA	NA	NA	NA	NA	NA	1215	0	lasso	0.076	1.2e-24	NA	NA
PsychENCODE	/mnt/ilae/archive/tools/twas/WEIGHTS//PEC_TWAS_weights/ENSG00000260261.wgt.RDat	RP11-480A16.1	3	195676059	195679566	0.26622	NA	NA	NA	NA	NA	NA	1402	0	lasso	0.2	1.3e-64	NA	NA
PsychENCODE	/mnt/ilae/archive/tools/twas/WEIGHTS//PEC_TWAS_weights/ENSG00000260274.wgt.RDat	RP11-817O13.8	15	75660496	75661925	0.01892	NA	NA	NA	NA	NA	NA	897	0	enet	0.005	0.0058	NA	NA
PsychENCODE	/mnt/ilae/archive/tools/twas/WEIGHTS//PEC_TWAS_weights/ENSG00000260381.wgt.RDat	RP11-429P3.5	16	50134250	50155854	0.02336	NA	NA	NA	NA	NA	NA	1256	0	lasso	0.003	0.026	NA	NA
PsychENCODE	/mnt/ilae/archive/tools/twas/WEIGHTS//PEC_TWAS_weights/ENSG00000260456.wgt.RDat	C16orf95	16	87117168	87351022	0.08454	NA	NA	NA	NA	NA	NA	2298	0	top1	0.029	3.3e-10	NA	NA
PsychENCODE	/mnt/ilae/archive/tools/twas/WEIGHTS//PEC_TWAS_weights/ENSG00000260493.wgt.RDat	RP11-219B4.7	8	86084312	86089297	0.00967	NA	NA	NA	NA	NA	NA	1019	0	lasso	0.0012	0.11	NA	NA
PsychENCODE	/mnt/ilae/archive/tools/twas/WEIGHTS//PEC_TWAS_weights/ENSG00000260517.wgt.RDat	RP11-426C22.5	16	29127448	29229181	0.01466	NA	NA	NA	NA	NA	NA	752	0	blup	0.0085	0.00046	NA	NA
PsychENCODE	/mnt/ilae/archive/tools/twas/WEIGHTS//PEC_TWAS_weights/ENSG00000260630.wgt.RDat	SNAI3-AS1	16	88729706	88753594	0.26826	NA	NA	NA	NA	NA	NA	2003	0	lasso	0.2	4.3e-65	NA	NA
PsychENCODE	/mnt/ilae/archive/tools/twas/WEIGHTS//PEC_TWAS_weights/ENSG00000260693.wgt.RDat	AC026150.8	15	30832296	30838172	0.22914	NA	NA	NA	NA	NA	NA	526	0	enet	0.055	2.7e-18	NA	NA
PsychENCODE	/mnt/ilae/archive/tools/twas/WEIGHTS//PEC_TWAS_weights/ENSG00000260727.wgt.RDat	SLC7A5P1	16	29624425	29624961	0.02981	NA	NA	NA	NA	NA	NA	756	0	top1	0.0081	0.00063	NA	NA
PsychENCODE	/mnt/ilae/archive/tools/twas/WEIGHTS//PEC_TWAS_weights/ENSG00000260735.wgt.RDat	RP11-72I8.1	16	15188268	15203054	0.04179	NA	NA	NA	NA	NA	NA	374	0	enet	0.027	1.1e-09	NA	NA
PsychENCODE	/mnt/ilae/archive/tools/twas/WEIGHTS//PEC_TWAS_weights/ENSG00000260852.wgt.RDat	FBXL19-AS1	16	30930640	30934590	0.02501	NA	NA	NA	NA	NA	NA	524	0	enet	0.0026	0.035	NA	NA
PsychENCODE	/mnt/ilae/archive/tools/twas/WEIGHTS//PEC_TWAS_weights/ENSG00000260872.wgt.RDat	RP11-680G24.5	16	15111963	15114345	0.51085	NA	NA	NA	NA	NA	NA	384	0	enet	0.22	5.2e-74	NA	NA
PsychENCODE	/mnt/ilae/archive/tools/twas/WEIGHTS//PEC_TWAS_weights/ENSG00000260879.wgt.RDat	RP11-483I13.5	1	108742548	108744113	0.15465	NA	NA	NA	NA	NA	NA	1337	0	lasso	0.077	7.3e-25	NA	NA
PsychENCODE	/mnt/ilae/archive/tools/twas/WEIGHTS//PEC_TWAS_weights/ENSG00000260953.wgt.RDat	RP11-426C22.6	16	29273594	29275800	0.24753	NA	NA	NA	NA	NA	NA	779	0	enet	0.33	3.3e-116	NA	NA
PsychENCODE	/mnt/ilae/archive/tools/twas/WEIGHTS//PEC_TWAS_weights/ENSG00000261052.wgt.RDat	SULT1A3	16	30205754	30215631	0.0754	NA	NA	NA	NA	NA	NA	447	0	enet	0.014	9.9e-06	NA	NA
PsychENCODE	/mnt/ilae/archive/tools/twas/WEIGHTS//PEC_TWAS_weights/ENSG00000261067.wgt.RDat	RP11-264B17.3	16	28986125	29002096	0.01168	NA	NA	NA	NA	NA	NA	842	0	top1	0.011	8.3e-05	NA	NA
PsychENCODE	/mnt/ilae/archive/tools/twas/WEIGHTS//PEC_TWAS_weights/ENSG00000261087.wgt.RDat	KB-1460A1.5	8	102179033	102181857	0.04183	NA	NA	NA	NA	NA	NA	1209	0	lasso	0.017	8.5e-07	NA	NA
PsychENCODE	/mnt/ilae/archive/tools/twas/WEIGHTS//PEC_TWAS_weights/ENSG00000261096.wgt.RDat	RP11-690I21.2	2	232674556	232677062	0.01857	NA	NA	NA	NA	NA	NA	1429	0	lasso	0.017	1.4e-06	NA	NA
PsychENCODE	/mnt/ilae/archive/tools/twas/WEIGHTS//PEC_TWAS_weights/ENSG00000261113.wgt.RDat	RP11-141O15.1	16	22298029	22300059	0.02286	NA	NA	NA	NA	NA	NA	333	0	bslmm	0.0047	0.007	NA	NA
PsychENCODE	/mnt/ilae/archive/tools/twas/WEIGHTS//PEC_TWAS_weights/ENSG00000261123.wgt.RDat	RP11-304L19.3	16	2144831	2147027	0.02738	NA	NA	NA	NA	NA	NA	1238	0	top1	0.01	0.00016	NA	NA
PsychENCODE	/mnt/ilae/archive/tools/twas/WEIGHTS//PEC_TWAS_weights/ENSG00000261135.wgt.RDat	RP4-798A10.7	1	16841140	16842249	0.07812	NA	NA	NA	NA	NA	NA	972	0	enet	0.037	9.5e-13	NA	NA
PsychENCODE	/mnt/ilae/archive/tools/twas/WEIGHTS//PEC_TWAS_weights/ENSG00000261186.wgt.RDat	RP11-341N2.1	2	243029505	243030608	0.53599	NA	NA	NA	NA	NA	NA	929	0	enet	0.41	4.1e-153	NA	NA
PsychENCODE	/mnt/ilae/archive/tools/twas/WEIGHTS//PEC_TWAS_weights/ENSG00000261216.wgt.RDat	RP11-166B2.5	16	12002065	12002773	0.02023	NA	NA	NA	NA	NA	NA	1776	0	lasso	0.0051	0.0053	NA	NA
PsychENCODE	/mnt/ilae/archive/tools/twas/WEIGHTS//PEC_TWAS_weights/ENSG00000261329.wgt.RDat	CTD-2049O4.1	16	27690261	27730104	0.18686	NA	NA	NA	NA	NA	NA	975	0	enet	0.11	1.1e-34	NA	NA
PsychENCODE	/mnt/ilae/archive/tools/twas/WEIGHTS//PEC_TWAS_weights/ENSG00000261338.wgt.RDat	RP11-378A13.1	2	219120042	219122087	0.49849	NA	NA	NA	NA	NA	NA	986	0	enet	0.59	3.5e-259	NA	NA
PsychENCODE	/mnt/ilae/archive/tools/twas/WEIGHTS//PEC_TWAS_weights/ENSG00000261342.wgt.RDat	AC006538.1	19	2727741	2729325	0.08719	NA	NA	NA	NA	NA	NA	1872	0	enet	0.061	6e-20	NA	NA
PsychENCODE	/mnt/ilae/archive/tools/twas/WEIGHTS//PEC_TWAS_weights/ENSG00000261349.wgt.RDat	RP3-465N24.5	1	25592593	25593627	0.34871	NA	NA	NA	NA	NA	NA	849	0	enet	0.28	2.1e-95	NA	NA
PsychENCODE	/mnt/ilae/archive/tools/twas/WEIGHTS//PEC_TWAS_weights/ENSG00000261377.wgt.RDat	RP11-578F21.12	15	29034810	29101361	0.03372	NA	NA	NA	NA	NA	NA	522	0	top1	0.0011	0.11	NA	NA
PsychENCODE	/mnt/ilae/archive/tools/twas/WEIGHTS//PEC_TWAS_weights/ENSG00000261455.wgt.RDat	LINC01003	7	152160871	152162634	0.38296	NA	NA	NA	NA	NA	NA	1092	0	enet	0.29	4.2e-100	NA	NA
PsychENCODE	/mnt/ilae/archive/tools/twas/WEIGHTS//PEC_TWAS_weights/ENSG00000261572.wgt.RDat	RP11-384L8.1	3	32278180	32280070	0.11031	NA	NA	NA	NA	NA	NA	1679	0	enet	0.076	1.5e-24	NA	NA
PsychENCODE	/mnt/ilae/archive/tools/twas/WEIGHTS//PEC_TWAS_weights/ENSG00000261613.wgt.RDat	RP11-20I23.13	16	2604061	2606061	0.41094	NA	NA	NA	NA	NA	NA	825	0	enet	0.19	3.1e-61	NA	NA
PsychENCODE	/mnt/ilae/archive/tools/twas/WEIGHTS//PEC_TWAS_weights/ENSG00000261710.wgt.RDat	RP11-953B20.1	8	143171188	143172980	0.15418	NA	NA	NA	NA	NA	NA	1764	0	enet	0.025	5.7e-09	NA	NA
PsychENCODE	/mnt/ilae/archive/tools/twas/WEIGHTS//PEC_TWAS_weights/ENSG00000261716.wgt.RDat	RP11-196G18.22	1	149816065	149820591	0.01225	NA	NA	NA	NA	NA	NA	453	0	bslmm	0.0019	0.063	NA	NA
PsychENCODE	/mnt/ilae/archive/tools/twas/WEIGHTS//PEC_TWAS_weights/ENSG00000261740.wgt.RDat	RP11-345J4.5	16	29454551	29465972	0.22662	NA	NA	NA	NA	NA	NA	764	0	enet	0.063	1.3e-20	NA	NA
PsychENCODE	/mnt/ilae/archive/tools/twas/WEIGHTS//PEC_TWAS_weights/ENSG00000261760.wgt.RDat	RP11-1223D19.1	2	110988683	111043433	0.03515	NA	NA	NA	NA	NA	NA	197	0	bslmm	0.0083	0.00055	NA	NA
PsychENCODE	/mnt/ilae/archive/tools/twas/WEIGHTS//PEC_TWAS_weights/ENSG00000261788.wgt.RDat	RP11-480G7.1	16	46737281	46737937	0.01343	NA	NA	NA	NA	NA	NA	166	0	enet	0.0075	0.00096	NA	NA
PsychENCODE	/mnt/ilae/archive/tools/twas/WEIGHTS//PEC_TWAS_weights/ENSG00000261819.wgt.RDat	RP11-680G24.4	16	15082116	15084017	0.39675	NA	NA	NA	NA	NA	NA	376	0	enet	0.16	1.2e-50	NA	NA
PsychENCODE	/mnt/ilae/archive/tools/twas/WEIGHTS//PEC_TWAS_weights/ENSG00000261857.wgt.RDat	MIA	19	41277553	41283395	0.02369	NA	NA	NA	NA	NA	NA	1538	0	bslmm	0.00073	0.16	NA	NA
PsychENCODE	/mnt/ilae/archive/tools/twas/WEIGHTS//PEC_TWAS_weights/ENSG00000261868.wgt.RDat	RP11-104O19.2	17	4204667	4205993	0.01925	NA	NA	NA	NA	NA	NA	0	0	lasso	0.0055	0.004	NA	NA
PsychENCODE	/mnt/ilae/archive/tools/twas/WEIGHTS//PEC_TWAS_weights/ENSG00000262049.wgt.RDat	RP13-1032I1.7	17	79668354	79670330	0.08491	NA	NA	NA	NA	NA	NA	1628	0	bslmm	0.034	1e-11	NA	NA
PsychENCODE	/mnt/ilae/archive/tools/twas/WEIGHTS//PEC_TWAS_weights/ENSG00000262074.wgt.RDat	SNORD3B-2	17	18966762	18967449	0.39759	NA	NA	NA	NA	NA	NA	636	0	enet	0.19	1.5e-61	NA	NA
PsychENCODE	/mnt/ilae/archive/tools/twas/WEIGHTS//PEC_TWAS_weights/ENSG00000262096.wgt.RDat	PCDHB19P	5	140619518	140621864	0.04529	NA	NA	NA	NA	NA	NA	1045	0	top1	0.039	2.1e-13	NA	NA
PsychENCODE	/mnt/ilae/archive/tools/twas/WEIGHTS//PEC_TWAS_weights/ENSG00000262188.wgt.RDat	RP11-353N14.4	17	77893156	77899261	0.02712	NA	NA	NA	NA	NA	NA	1388	0	top1	0.015	3.7e-06	NA	NA
PsychENCODE	/mnt/ilae/archive/tools/twas/WEIGHTS//PEC_TWAS_weights/ENSG00000262202.wgt.RDat	SNORD3D	17	19015313	19015949	0.22548	NA	NA	NA	NA	NA	NA	693	0	enet	0.086	6.2e-28	NA	NA
PsychENCODE	/mnt/ilae/archive/tools/twas/WEIGHTS//PEC_TWAS_weights/ENSG00000262223.wgt.RDat	RP11-1055B8.3	17	79349801	79359160	0.20785	NA	NA	NA	NA	NA	NA	2040	0	top1	0.13	2.6e-41	NA	NA
PsychENCODE	/mnt/ilae/archive/tools/twas/WEIGHTS//PEC_TWAS_weights/ENSG00000262362.wgt.RDat	LA16c-380H5.2	16	3053432	3055102	0.02494	NA	NA	NA	NA	NA	NA	1154	0	top1	0.0054	0.0045	NA	NA
PsychENCODE	/mnt/ilae/archive/tools/twas/WEIGHTS//PEC_TWAS_weights/ENSG00000262454.wgt.RDat	RP11-65J21.3	16	14396145	14420210	0.05808	NA	NA	NA	NA	NA	NA	901	0	lasso	0.033	1.4e-11	NA	NA
PsychENCODE	/mnt/ilae/archive/tools/twas/WEIGHTS//PEC_TWAS_weights/ENSG00000262576.wgt.RDat	PCDHGA4	5	140734768	140892546	0.032	NA	NA	NA	NA	NA	NA	1363	0	enet	0.0033	0.021	NA	NA
PsychENCODE	/mnt/ilae/archive/tools/twas/WEIGHTS//PEC_TWAS_weights/ENSG00000262681.wgt.RDat	RP11-311F12.1	17	19622372	19625741	0.13796	NA	NA	NA	NA	NA	NA	1007	0	enet	0.082	1.3e-26	NA	NA
PsychENCODE	/mnt/ilae/archive/tools/twas/WEIGHTS//PEC_TWAS_weights/ENSG00000262873.wgt.RDat	CTD-2561B21.11	17	78991769	78993811	0.03055	NA	NA	NA	NA	NA	NA	2116	0	enet	0.017	1.4e-06	NA	NA
PsychENCODE	/mnt/ilae/archive/tools/twas/WEIGHTS//PEC_TWAS_weights/ENSG00000262877.wgt.RDat	RP11-1055B8.4	17	79361930	79364056	0.37698	NA	NA	NA	NA	NA	NA	2002	0	enet	0.18	2.8e-60	NA	NA
PsychENCODE	/mnt/ilae/archive/tools/twas/WEIGHTS//PEC_TWAS_weights/ENSG00000262943.wgt.RDat	ALOX12P2	17	6757180	6857426	0.0416	NA	NA	NA	NA	NA	NA	1562	0	top1	0.0072	0.0012	NA	NA
PsychENCODE	/mnt/ilae/archive/tools/twas/WEIGHTS//PEC_TWAS_weights/ENSG00000262951.wgt.RDat	RP11-670E13.2	17	54946308	54946925	0.11785	NA	NA	NA	NA	NA	NA	1108	0	enet	0.053	1.9e-17	NA	NA
PsychENCODE	/mnt/ilae/archive/tools/twas/WEIGHTS//PEC_TWAS_weights/ENSG00000263214.wgt.RDat	ZNF205-AS1	16	3160461	3165599	0.05938	NA	NA	NA	NA	NA	NA	1266	0	enet	0.052	4.1e-17	NA	NA
PsychENCODE	/mnt/ilae/archive/tools/twas/WEIGHTS//PEC_TWAS_weights/ENSG00000263280.wgt.RDat	LA16c-325D7.2	16	2916349	2917619	0.12871	NA	NA	NA	NA	NA	NA	1015	0	bslmm	0.085	2.3e-27	NA	NA
PsychENCODE	/mnt/ilae/archive/tools/twas/WEIGHTS//PEC_TWAS_weights/ENSG00000263326.wgt.RDat	RP11-266L9.6	16	25082811	25084048	0.0329	NA	NA	NA	NA	NA	NA	1672	0	enet	0.012	4.4e-05	NA	NA
PsychENCODE	/mnt/ilae/archive/tools/twas/WEIGHTS//PEC_TWAS_weights/ENSG00000263350.wgt.RDat	RP11-13N13.2	18	19210099	19213485	0.0387	NA	NA	NA	NA	NA	NA	670	0	top1	0.0013	0.097	NA	NA
PsychENCODE	/mnt/ilae/archive/tools/twas/WEIGHTS//PEC_TWAS_weights/ENSG00000263426.wgt.RDat	RN7SL471P	6	28945252	28945547	0.19306	NA	NA	NA	NA	NA	NA	137	0	enet	0.076	1e-24	NA	NA
PsychENCODE	/mnt/ilae/archive/tools/twas/WEIGHTS//PEC_TWAS_weights/ENSG00000263618.wgt.RDat	RP11-527H14.4	18	14903579	14915627	0.0335	NA	NA	NA	NA	NA	NA	733	0	lasso	0.021	9.6e-08	NA	NA
PsychENCODE	/mnt/ilae/archive/tools/twas/WEIGHTS//PEC_TWAS_weights/ENSG00000263724.wgt.RDat	DLGAP1-AS3	18	3878180	3897069	0.219	NA	NA	NA	NA	NA	NA	1607	0	lasso	0.16	4.8e-53	NA	NA
PsychENCODE	/mnt/ilae/archive/tools/twas/WEIGHTS//PEC_TWAS_weights/ENSG00000263878.wgt.RDat	DLGAP1-AS4	18	3962353	4013943	0.1542	NA	NA	NA	NA	NA	NA	1667	0	lasso	0.068	3.4e-22	NA	NA
PsychENCODE	/mnt/ilae/archive/tools/twas/WEIGHTS//PEC_TWAS_weights/ENSG00000264058.wgt.RDat	KRT222	17	38785049	38821393	0.01881	NA	NA	NA	NA	NA	NA	1442	0	top1	0.0012	0.11	NA	NA
PsychENCODE	/mnt/ilae/archive/tools/twas/WEIGHTS//PEC_TWAS_weights/ENSG00000264070.wgt.RDat	DND1P1	17	43663237	43664295	0.07334	NA	NA	NA	NA	NA	NA	468	0	lasso	0.097	2.3e-31	NA	NA
PsychENCODE	/mnt/ilae/archive/tools/twas/WEIGHTS//PEC_TWAS_weights/ENSG00000264235.wgt.RDat	RP13-270P17.1	18	3255434	3261848	0.0289	NA	NA	NA	NA	NA	NA	1719	0	enet	0.00082	0.15	NA	NA
PsychENCODE	/mnt/ilae/archive/tools/twas/WEIGHTS//PEC_TWAS_weights/ENSG00000264272.wgt.RDat	CTD-2514K5.4	17	72253035	72258159	0.02648	NA	NA	NA	NA	NA	NA	1432	0	bslmm	0.0025	0.037	NA	NA
PsychENCODE	/mnt/ilae/archive/tools/twas/WEIGHTS//PEC_TWAS_weights/ENSG00000264301.wgt.RDat	RP11-527H14.3	18	14969000	14970467	0.0138	NA	NA	NA	NA	NA	NA	702	0	top1	0.01	0.00016	NA	NA
PsychENCODE	/mnt/ilae/archive/tools/twas/WEIGHTS//PEC_TWAS_weights/ENSG00000264575.wgt.RDat	LINC00526	18	5236723	5238597	0.0362	NA	NA	NA	NA	NA	NA	1514	0	top1	0.029	3.2e-10	NA	NA
PsychENCODE	/mnt/ilae/archive/tools/twas/WEIGHTS//PEC_TWAS_weights/ENSG00000264672.wgt.RDat	RP11-112H10.4	17	56597198	56634338	0.01174	NA	NA	NA	NA	NA	NA	925	0	top1	0.0088	0.00038	NA	NA
PsychENCODE	/mnt/ilae/archive/tools/twas/WEIGHTS//PEC_TWAS_weights/ENSG00000264880.wgt.RDat	RP11-805F19.1	18	15159723	15164466	0.1706	NA	NA	NA	NA	NA	NA	542	0	lasso	0.093	3.5e-30	NA	NA
PsychENCODE	/mnt/ilae/archive/tools/twas/WEIGHTS//PEC_TWAS_weights/ENSG00000265043.wgt.RDat	RP11-728E14.3	17	21359825	21363527	0.01687	NA	NA	NA	NA	NA	NA	675	0	enet	0.0011	0.12	NA	NA
PsychENCODE	/mnt/ilae/archive/tools/twas/WEIGHTS//PEC_TWAS_weights/ENSG00000265185.wgt.RDat	SNORD3B-1	17	18965225	18965807	0.32535	NA	NA	NA	NA	NA	NA	634	0	enet	0.11	2.9e-36	NA	NA
PsychENCODE	/mnt/ilae/archive/tools/twas/WEIGHTS//PEC_TWAS_weights/ENSG00000265411.wgt.RDat	RN7SL656P	17	44397045	44397325	0.11157	NA	NA	NA	NA	NA	NA	618	0	enet	0.051	5.2e-17	NA	NA
PsychENCODE	/mnt/ilae/archive/tools/twas/WEIGHTS//PEC_TWAS_weights/ENSG00000265479.wgt.RDat	DTX2P1-UPK3BP1-PMS2P11	7	76610266	76673092	0.15977	NA	NA	NA	NA	NA	NA	1175	0	enet	0.11	2e-36	NA	NA
PsychENCODE	/mnt/ilae/archive/tools/twas/WEIGHTS//PEC_TWAS_weights/ENSG00000265702.wgt.RDat	RP11-156L14.1	17	60776605	60815283	0.13897	NA	NA	NA	NA	NA	NA	1002	0	enet	0.11	1.1e-35	NA	NA
PsychENCODE	/mnt/ilae/archive/tools/twas/WEIGHTS//PEC_TWAS_weights/ENSG00000265787.wgt.RDat	CYP4F35P	18	14337422	14342524	0.0246	NA	NA	NA	NA	NA	NA	1242	0	bslmm	0.0023	0.044	NA	NA
PsychENCODE	/mnt/ilae/archive/tools/twas/WEIGHTS//PEC_TWAS_weights/ENSG00000266176.wgt.RDat	RP11-855A2.5	17	65989996	65992547	0.02309	NA	NA	NA	NA	NA	NA	1538	0	blup	0.0025	0.038	NA	NA
PsychENCODE	/mnt/ilae/archive/tools/twas/WEIGHTS//PEC_TWAS_weights/ENSG00000266369.wgt.RDat	RP11-344E13.4	17	20759259	20760630	0.04158	NA	NA	NA	NA	NA	NA	796	0	top1	0.0029	0.027	NA	NA
PsychENCODE	/mnt/ilae/archive/tools/twas/WEIGHTS//PEC_TWAS_weights/ENSG00000266456.wgt.RDat	RP11-806L2.2	18	650229	652843	0.4339	NA	NA	NA	NA	NA	NA	1808	0	enet	0.23	3.5e-78	NA	NA
PsychENCODE	/mnt/ilae/archive/tools/twas/WEIGHTS//PEC_TWAS_weights/ENSG00000266598.wgt.RDat	RP11-583F2.5	17	63048027	63049426	0.04996	NA	NA	NA	NA	NA	NA	927	0	lasso	0.0057	0.0034	NA	NA
PsychENCODE	/mnt/ilae/archive/tools/twas/WEIGHTS//PEC_TWAS_weights/ENSG00000266903.wgt.RDat	CTB-171A8.1	19	45135500	45222031	0.29013	NA	NA	NA	NA	NA	NA	1594	0	enet	0.27	1e-90	NA	NA
PsychENCODE	/mnt/ilae/archive/tools/twas/WEIGHTS//PEC_TWAS_weights/ENSG00000266904.wgt.RDat	LINC00663	19	19868175	19887232	0.42088	NA	NA	NA	NA	NA	NA	1354	0	lasso	0.26	2.4e-88	NA	NA
PsychENCODE	/mnt/ilae/archive/tools/twas/WEIGHTS//PEC_TWAS_weights/ENSG00000266910.wgt.RDat	CTC-448F2.6	19	30528330	30529063	0.0309	NA	NA	NA	NA	NA	NA	1294	0	top1	0.02	1.7e-07	NA	NA
PsychENCODE	/mnt/ilae/archive/tools/twas/WEIGHTS//PEC_TWAS_weights/ENSG00000266949.wgt.RDat	LYPD8	1	248902716	248903150	0.60059	NA	NA	NA	NA	NA	NA	751	0	enet	0.17	1.8e-55	NA	NA
PsychENCODE	/mnt/ilae/archive/tools/twas/WEIGHTS//PEC_TWAS_weights/ENSG00000266992.wgt.RDat	DHX40P1	17	58053370	58079745	0.3362	NA	NA	NA	NA	NA	NA	537	0	enet	0.38	2.4e-137	NA	NA
PsychENCODE	/mnt/ilae/archive/tools/twas/WEIGHTS//PEC_TWAS_weights/ENSG00000267011.wgt.RDat	CTB-50L17.16	19	4457959	4471490	0.02612	NA	NA	NA	NA	NA	NA	1371	0	top1	0.014	9.9e-06	NA	NA
PsychENCODE	/mnt/ilae/archive/tools/twas/WEIGHTS//PEC_TWAS_weights/ENSG00000267023.wgt.RDat	LRRC37A16P	17	66121918	66148609	0.07721	NA	NA	NA	NA	NA	NA	1495	0	top1	0.046	2.2e-15	NA	NA
PsychENCODE	/mnt/ilae/archive/tools/twas/WEIGHTS//PEC_TWAS_weights/ENSG00000267049.wgt.RDat	AC002398.13	19	36260046	36261930	0.05433	NA	NA	NA	NA	NA	NA	1355	0	bslmm	0.021	5.9e-08	NA	NA
PsychENCODE	/mnt/ilae/archive/tools/twas/WEIGHTS//PEC_TWAS_weights/ENSG00000267067.wgt.RDat	CTB-75G16.3	17	34990527	34991156	0.07094	NA	NA	NA	NA	NA	NA	712	0	top1	0.049	2.2e-16	NA	NA
PsychENCODE	/mnt/ilae/archive/tools/twas/WEIGHTS//PEC_TWAS_weights/ENSG00000267072.wgt.RDat	RP11-165E7.1	16	5060910	5092251	0.02462	NA	NA	NA	NA	NA	NA	1956	0	top1	0.007	0.0014	NA	NA
PsychENCODE	/mnt/ilae/archive/tools/twas/WEIGHTS//PEC_TWAS_weights/ENSG00000267077.wgt.RDat	RP11-127I20.5	16	4845266	4846533	0.16466	NA	NA	NA	NA	NA	NA	1706	0	enet	0.13	5.9e-41	NA	NA
PsychENCODE	/mnt/ilae/archive/tools/twas/WEIGHTS//PEC_TWAS_weights/ENSG00000267115.wgt.RDat	CTD-3064H18.2	19	37994808	37995367	0.00822	NA	NA	NA	NA	NA	NA	0	0	enet	0.0039	0.014	NA	NA
PsychENCODE	/mnt/ilae/archive/tools/twas/WEIGHTS//PEC_TWAS_weights/ENSG00000267244.wgt.RDat	CTB-31O20.4	19	1822088	1824544	0.01128	NA	NA	NA	NA	NA	NA	722	0	top1	0.00014	0.28	NA	NA
PsychENCODE	/mnt/ilae/archive/tools/twas/WEIGHTS//PEC_TWAS_weights/ENSG00000267283.wgt.RDat	AC005306.3	19	1989400	1990369	0.04193	NA	NA	NA	NA	NA	NA	1091	0	top1	0.02	2e-07	NA	NA
PsychENCODE	/mnt/ilae/archive/tools/twas/WEIGHTS//PEC_TWAS_weights/ENSG00000267336.wgt.RDat	RP11-773H22.2	18	12912843	12913905	0.5544	NA	NA	NA	NA	NA	NA	1534	0	lasso	0.42	1.6e-159	NA	NA
PsychENCODE	/mnt/ilae/archive/tools/twas/WEIGHTS//PEC_TWAS_weights/ENSG00000267368.wgt.RDat	UPK3BL	7	102277472	102283238	0.46072	NA	NA	NA	NA	NA	NA	779	0	enet	0.21	6.4e-70	NA	NA
PsychENCODE	/mnt/ilae/archive/tools/twas/WEIGHTS//PEC_TWAS_weights/ENSG00000267385.wgt.RDat	CTB-50L17.14	19	4528439	4540079	0.03142	NA	NA	NA	NA	NA	NA	1435	0	top1	0.031	8.9e-11	NA	NA
PsychENCODE	/mnt/ilae/archive/tools/twas/WEIGHTS//PEC_TWAS_weights/ENSG00000267390.wgt.RDat	RP11-635N19.1	18	61034561	61048862	0.3492	NA	NA	NA	NA	NA	NA	1470	0	lasso	0.15	3.8e-48	NA	NA
PsychENCODE	/mnt/ilae/archive/tools/twas/WEIGHTS//PEC_TWAS_weights/ENSG00000267436.wgt.RDat	AC005786.7	19	3544197	3557567	0.06247	NA	NA	NA	NA	NA	NA	1439	0	bslmm	0.022	4.1e-08	NA	NA
PsychENCODE	/mnt/ilae/archive/tools/twas/WEIGHTS//PEC_TWAS_weights/ENSG00000267439.wgt.RDat	AC002398.11	19	36237958	36244316	0.01411	NA	NA	NA	NA	NA	NA	1353	0	blup	0.0014	0.092	NA	NA
PsychENCODE	/mnt/ilae/archive/tools/twas/WEIGHTS//PEC_TWAS_weights/ENSG00000267481.wgt.RDat	CTC-559E9.5	19	19899564	19901340	0.08688	NA	NA	NA	NA	NA	NA	1332	0	enet	0.0049	0.0064	NA	NA
PsychENCODE	/mnt/ilae/archive/tools/twas/WEIGHTS//PEC_TWAS_weights/ENSG00000267488.wgt.RDat	AC131056.3	17	34510615	34523870	0.44421	NA	NA	NA	NA	NA	NA	953	0	enet	0.2	2e-64	NA	NA
PsychENCODE	/mnt/ilae/archive/tools/twas/WEIGHTS//PEC_TWAS_weights/ENSG00000267506.wgt.RDat	RP11-13K12.1	17	75543022	75559325	0.55959	NA	NA	NA	NA	NA	NA	1749	0	enet	0.31	1.6e-109	NA	NA
PsychENCODE	/mnt/ilae/archive/tools/twas/WEIGHTS//PEC_TWAS_weights/ENSG00000267515.wgt.RDat	RP11-861E21.3	18	12450446	12451041	0.0227	NA	NA	NA	NA	NA	NA	1696	0	enet	0.0039	0.013	NA	NA
PsychENCODE	/mnt/ilae/archive/tools/twas/WEIGHTS//PEC_TWAS_weights/ENSG00000267534.wgt.RDat	S1PR2	19	10334520	10341948	0.01744	NA	NA	NA	NA	NA	NA	1391	0	top1	0.0027	0.033	NA	NA
PsychENCODE	/mnt/ilae/archive/tools/twas/WEIGHTS//PEC_TWAS_weights/ENSG00000267543.wgt.RDat	RP11-666A8.7	17	74546033	74546908	0.0313	NA	NA	NA	NA	NA	NA	1616	0	top1	0.01	0.00014	NA	NA
PsychENCODE	/mnt/ilae/archive/tools/twas/WEIGHTS//PEC_TWAS_weights/ENSG00000267645.wgt.RDat	POLR2J2	7	102277496	102312088	0.31353	NA	NA	NA	NA	NA	NA	867	0	lasso	0.2	5e-65	NA	NA
PsychENCODE	/mnt/ilae/archive/tools/twas/WEIGHTS//PEC_TWAS_weights/ENSG00000267649.wgt.RDat	CTD-2587H24.10	19	55728028	55732984	0.03531	NA	NA	NA	NA	NA	NA	896	0	enet	0.025	4.3e-09	NA	NA
PsychENCODE	/mnt/ilae/archive/tools/twas/WEIGHTS//PEC_TWAS_weights/ENSG00000267730.wgt.RDat	CTD-2537I9.5	19	56088136	56088780	0.02672	NA	NA	NA	NA	NA	NA	1709	0	lasso	0.007	0.0014	NA	NA
PsychENCODE	/mnt/ilae/archive/tools/twas/WEIGHTS//PEC_TWAS_weights/ENSG00000267731.wgt.RDat	RP11-147L13.8	17	66186025	66188943	0.45304	NA	NA	NA	NA	NA	NA	1489	0	bslmm	0.39	3.9e-144	NA	NA
PsychENCODE	/mnt/ilae/archive/tools/twas/WEIGHTS//PEC_TWAS_weights/ENSG00000267751.wgt.RDat	AC009005.2	19	567212	572215	0.08385	NA	NA	NA	NA	NA	NA	485	0	enet	0.057	8.3e-19	NA	NA
PsychENCODE	/mnt/ilae/archive/tools/twas/WEIGHTS//PEC_TWAS_weights/ENSG00000267756.wgt.RDat	RP11-411B10.4	18	14074911	14075740	0.0565	NA	NA	NA	NA	NA	NA	1340	0	enet	0.021	9.1e-08	NA	NA
PsychENCODE	/mnt/ilae/archive/tools/twas/WEIGHTS//PEC_TWAS_weights/ENSG00000267769.wgt.RDat	CTB-50L17.9	19	4454011	4455283	0.0643	NA	NA	NA	NA	NA	NA	1361	0	top1	0.029	2.4e-10	NA	NA
PsychENCODE	/mnt/ilae/archive/tools/twas/WEIGHTS//PEC_TWAS_weights/ENSG00000267795.wgt.RDat	SMIM22	16	4838398	4846492	0.04566	NA	NA	NA	NA	NA	NA	1713	0	top1	0.03	1.2e-10	NA	NA
PsychENCODE	/mnt/ilae/archive/tools/twas/WEIGHTS//PEC_TWAS_weights/ENSG00000267801.wgt.RDat	RP11-552F3.9	17	73872453	73875627	0.04369	NA	NA	NA	NA	NA	NA	1312	0	enet	0.018	5.3e-07	NA	NA
PsychENCODE	/mnt/ilae/archive/tools/twas/WEIGHTS//PEC_TWAS_weights/ENSG00000267809.wgt.RDat	NDUFV2P1	19	53727226	53728132	0.03009	NA	NA	NA	NA	NA	NA	2351	0	bslmm	0.0029	0.028	NA	NA
PsychENCODE	/mnt/ilae/archive/tools/twas/WEIGHTS//PEC_TWAS_weights/ENSG00000267838.wgt.RDat	AC008746.12	19	54949847	54950362	0.05026	NA	NA	NA	NA	NA	NA	287	0	top1	0.018	6.9e-07	NA	NA
PsychENCODE	/mnt/ilae/archive/tools/twas/WEIGHTS//PEC_TWAS_weights/ENSG00000267855.wgt.RDat	NDUFA7	19	8373490	8386280	0.08342	NA	NA	NA	NA	NA	NA	1642	0	bslmm	0.032	3.2e-11	NA	NA
PsychENCODE	/mnt/ilae/archive/tools/twas/WEIGHTS//PEC_TWAS_weights/ENSG00000267868.wgt.RDat	RP11-120K24.3	13	113619149	113620445	0.3142	NA	NA	NA	NA	NA	NA	1392	0	enet	0.22	5.1e-75	NA	NA
PsychENCODE	/mnt/ilae/archive/tools/twas/WEIGHTS//PEC_TWAS_weights/ENSG00000267939.wgt.RDat	CTD-2325M2.1	19	8073613	8080909	0.02508	NA	NA	NA	NA	NA	NA	1920	0	lasso	0.0038	0.014	NA	NA
PsychENCODE	/mnt/ilae/archive/tools/twas/WEIGHTS//PEC_TWAS_weights/ENSG00000267940.wgt.RDat	RP11-290F24.6	11	6223131	6224483	0.06796	NA	NA	NA	NA	NA	NA	1662	0	enet	0.038	6.6e-13	NA	NA
PsychENCODE	/mnt/ilae/archive/tools/twas/WEIGHTS//PEC_TWAS_weights/ENSG00000267952.wgt.RDat	CTD-2207O23.12	19	7571938	7584508	0.02697	NA	NA	NA	NA	NA	NA	1769	0	lasso	0.0039	0.013	NA	NA
PsychENCODE	/mnt/ilae/archive/tools/twas/WEIGHTS//PEC_TWAS_weights/ENSG00000267980.wgt.RDat	AC007292.6	19	4363786	4364637	0.07571	NA	NA	NA	NA	NA	NA	1263	0	blup	0.023	1.7e-08	NA	NA
PsychENCODE	/mnt/ilae/archive/tools/twas/WEIGHTS//PEC_TWAS_weights/ENSG00000268049.wgt.RDat	CTD-2619J13.9	19	58869365	58870969	0.02515	NA	NA	NA	NA	NA	NA	946	0	enet	0.014	1.2e-05	NA	NA
PsychENCODE	/mnt/ilae/archive/tools/twas/WEIGHTS//PEC_TWAS_weights/ENSG00000268182.wgt.RDat	SMIM17	19	57154513	57167134	0.32394	NA	NA	NA	NA	NA	NA	1600	0	enet	0.21	4.8e-71	NA	NA
PsychENCODE	/mnt/ilae/archive/tools/twas/WEIGHTS//PEC_TWAS_weights/ENSG00000268225.wgt.RDat	CTD-2331H12.5	19	53365060	53366119	0.28192	NA	NA	NA	NA	NA	NA	2355	0	bslmm	0.14	1.2e-44	NA	NA
PsychENCODE	/mnt/ilae/archive/tools/twas/WEIGHTS//PEC_TWAS_weights/ENSG00000268297.wgt.RDat	CLEC4GP1	19	7852435	7855507	0.47837	NA	NA	NA	NA	NA	NA	1903	0	bslmm	0.44	1.7e-169	NA	NA
PsychENCODE	/mnt/ilae/archive/tools/twas/WEIGHTS//PEC_TWAS_weights/ENSG00000268400.wgt.RDat	CTD-3214H19.4	19	7694682	7707934	0.05528	NA	NA	NA	NA	NA	NA	1759	0	enet	0.023	2e-08	NA	NA
PsychENCODE	/mnt/ilae/archive/tools/twas/WEIGHTS//PEC_TWAS_weights/ENSG00000268543.wgt.RDat	CTD-2619J13.16	19	58929927	58930677	0.03238	NA	NA	NA	NA	NA	NA	879	0	lasso	0.028	5.6e-10	NA	NA
PsychENCODE	/mnt/ilae/archive/tools/twas/WEIGHTS//PEC_TWAS_weights/ENSG00000268869.wgt.RDat	ESPNP	1	17013834	17046652	0.07001	NA	NA	NA	NA	NA	NA	1051	0	enet	0.035	3.7e-12	NA	NA
PsychENCODE	/mnt/ilae/archive/tools/twas/WEIGHTS//PEC_TWAS_weights/ENSG00000269001.wgt.RDat	ZNF818P	19	53716241	53716649	0.18482	NA	NA	NA	NA	NA	NA	2340	0	enet	0.12	3.4e-39	NA	NA
PsychENCODE	/mnt/ilae/archive/tools/twas/WEIGHTS//PEC_TWAS_weights/ENSG00000269051.wgt.RDat	CTD-2245F17.3	19	53700364	53714268	0.1956	NA	NA	NA	NA	NA	NA	2358	0	lasso	0.18	5.9e-59	NA	NA
PsychENCODE	/mnt/ilae/archive/tools/twas/WEIGHTS//PEC_TWAS_weights/ENSG00000269163.wgt.RDat	CTB-25J19.9	19	7087063	7087979	0.12169	NA	NA	NA	NA	NA	NA	1847	0	bslmm	0.044	8e-15	NA	NA
PsychENCODE	/mnt/ilae/archive/tools/twas/WEIGHTS//PEC_TWAS_weights/ENSG00000269190.wgt.RDat	FBXO17	19	39432044	39466550	0.15333	NA	NA	NA	NA	NA	NA	1678	0	lasso	0.077	7.2e-25	NA	NA
PsychENCODE	/mnt/ilae/archive/tools/twas/WEIGHTS//PEC_TWAS_weights/ENSG00000269481.wgt.RDat	CTD-2521M24.6	19	17525066	17533133	0.02685	NA	NA	NA	NA	NA	NA	1915	0	bslmm	0.0021	0.053	NA	NA
PsychENCODE	/mnt/ilae/archive/tools/twas/WEIGHTS//PEC_TWAS_weights/ENSG00000269549.wgt.RDat	AL031663.2	20	44074071	44077220	0.14096	NA	NA	NA	NA	NA	NA	1595	0	top1	0.039	3.5e-13	NA	NA
PsychENCODE	/mnt/ilae/archive/tools/twas/WEIGHTS//PEC_TWAS_weights/ENSG00000269574.wgt.RDat	CTD-2611O12.7	19	56220529	56220899	0.03428	NA	NA	NA	NA	NA	NA	1818	0	blup	8.7e-05	0.29	NA	NA
PsychENCODE	/mnt/ilae/archive/tools/twas/WEIGHTS//PEC_TWAS_weights/ENSG00000269640.wgt.RDat	CTD-2521M24.9	19	17516503	17529713	0.11908	NA	NA	NA	NA	NA	NA	1927	0	enet	0.048	4.8e-16	NA	NA
PsychENCODE	/mnt/ilae/archive/tools/twas/WEIGHTS//PEC_TWAS_weights/ENSG00000269647.wgt.RDat	BX842679.1	1	147631967	147632428	0.0691	NA	NA	NA	NA	NA	NA	517	0	top1	0.035	4.9e-12	NA	NA
PsychENCODE	/mnt/ilae/archive/tools/twas/WEIGHTS//PEC_TWAS_weights/ENSG00000269693.wgt.RDat	CTD-2192J16.20	19	12636534	12691789	0.04748	NA	NA	NA	NA	NA	NA	1180	0	lasso	0.036	2.2e-12	NA	NA
PsychENCODE	/mnt/ilae/archive/tools/twas/WEIGHTS//PEC_TWAS_weights/ENSG00000269736.wgt.RDat	CTD-2521M24.11	19	17563020	17563778	0.0385	NA	NA	NA	NA	NA	NA	1902	0	lasso	0.00094	0.14	NA	NA
PsychENCODE	/mnt/ilae/archive/tools/twas/WEIGHTS//PEC_TWAS_weights/ENSG00000269825.wgt.RDat	CTD-3099C6.9	19	53153690	53156537	0.15309	NA	NA	NA	NA	NA	NA	2413	0	lasso	0.11	1.1e-35	NA	NA
PsychENCODE	/mnt/ilae/archive/tools/twas/WEIGHTS//PEC_TWAS_weights/ENSG00000269843.wgt.RDat	CTC-490E21.10	19	41337126	41343115	0.04569	NA	NA	NA	NA	NA	NA	1521	0	bslmm	0.0032	0.022	NA	NA
PsychENCODE	/mnt/ilae/archive/tools/twas/WEIGHTS//PEC_TWAS_weights/ENSG00000269845.wgt.RDat	RP11-420K14.6	19	21933549	21936240	0.1213	NA	NA	NA	NA	NA	NA	2328	0	enet	0.055	2.5e-18	NA	NA
PsychENCODE	/mnt/ilae/archive/tools/twas/WEIGHTS//PEC_TWAS_weights/ENSG00000269858.wgt.RDat	EGLN2	19	41304901	41314338	0.10118	NA	NA	NA	NA	NA	NA	1533	0	bslmm	0.05	1e-16	NA	NA
PsychENCODE	/mnt/ilae/archive/tools/twas/WEIGHTS//PEC_TWAS_weights/ENSG00000269896.wgt.RDat	RP4-740C4.6	1	2281853	2284259	0.25356	NA	NA	NA	NA	NA	NA	1154	0	bslmm	0.17	2.2e-56	NA	NA
PsychENCODE	/mnt/ilae/archive/tools/twas/WEIGHTS//PEC_TWAS_weights/ENSG00000269908.wgt.RDat	RP11-1406H17.1	4	6241168	6241664	0.03506	NA	NA	NA	NA	NA	NA	1736	0	bslmm	0.0077	0.0008	NA	NA
PsychENCODE	/mnt/ilae/archive/tools/twas/WEIGHTS//PEC_TWAS_weights/ENSG00000269930.wgt.RDat	RP11-932O9.9	15	30909161	30909952	0.45997	NA	NA	NA	NA	NA	NA	613	0	enet	0.29	2.5e-99	NA	NA
PsychENCODE	/mnt/ilae/archive/tools/twas/WEIGHTS//PEC_TWAS_weights/ENSG00000269937.wgt.RDat	RP11-20I23.8	16	2611472	2615097	0.3428	NA	NA	NA	NA	NA	NA	838	0	enet	0.16	3e-53	NA	NA
PsychENCODE	/mnt/ilae/archive/tools/twas/WEIGHTS//PEC_TWAS_weights/ENSG00000269983.wgt.RDat	RP11-497H16.9	5	69745463	69746180	0.14544	NA	NA	NA	NA	NA	NA	NA	0	enet	0.12	4.2e-40	NA	NA
PsychENCODE	/mnt/ilae/archive/tools/twas/WEIGHTS//PEC_TWAS_weights/ENSG00000269996.wgt.RDat	RP11-343N15.5	1	121133256	121134581	0.0074	NA	NA	NA	NA	NA	NA	4	0	blup	0.0036	0.016	NA	NA
PsychENCODE	/mnt/ilae/archive/tools/twas/WEIGHTS//PEC_TWAS_weights/ENSG00000270028.wgt.RDat	RP11-380L11.4	12	124410008	124410630	0.15393	NA	NA	NA	NA	NA	NA	1500	0	enet	0.1	2.9e-33	NA	NA
PsychENCODE	/mnt/ilae/archive/tools/twas/WEIGHTS//PEC_TWAS_weights/ENSG00000270068.wgt.RDat	RP4-761J14.9	12	6832399	6832853	0.01896	NA	NA	NA	NA	NA	NA	1016	0	bslmm	0.0031	0.023	NA	NA
PsychENCODE	/mnt/ilae/archive/tools/twas/WEIGHTS//PEC_TWAS_weights/ENSG00000270164.wgt.RDat	AC006129.4	19	42041545	42043266	0.16998	NA	NA	NA	NA	NA	NA	1142	0	lasso	0.13	2.8e-43	NA	NA
PsychENCODE	/mnt/ilae/archive/tools/twas/WEIGHTS//PEC_TWAS_weights/ENSG00000270210.wgt.RDat	RP11-373D23.3	2	28648812	28649586	0.02569	NA	NA	NA	NA	NA	NA	1244	0	enet	0.023	2e-08	NA	NA
PsychENCODE	/mnt/ilae/archive/tools/twas/WEIGHTS//PEC_TWAS_weights/ENSG00000270249.wgt.RDat	RP11-514P8.7	7	102181948	102232891	0.02836	NA	NA	NA	NA	NA	NA	937	0	top1	0.012	3.8e-05	NA	NA
PsychENCODE	/mnt/ilae/archive/tools/twas/WEIGHTS//PEC_TWAS_weights/ENSG00000270424.wgt.RDat	RP11-1348G14.6	16	28761280	28761916	0.04031	NA	NA	NA	NA	NA	NA	710	0	enet	0.017	9.4e-07	NA	NA
PsychENCODE	/mnt/ilae/archive/tools/twas/WEIGHTS//PEC_TWAS_weights/ENSG00000270580.wgt.RDat	RP11-1186N24.5	16	15198580	15225458	0.09419	NA	NA	NA	NA	NA	NA	376	0	lasso	0.054	1e-17	NA	NA
PsychENCODE	/mnt/ilae/archive/tools/twas/WEIGHTS//PEC_TWAS_weights/ENSG00000270814.wgt.RDat	TMEM261P1	15	25414484	25414823	0.01817	NA	NA	NA	NA	NA	NA	0	0	lasso	0.0012	0.11	NA	NA
PsychENCODE	/mnt/ilae/archive/tools/twas/WEIGHTS//PEC_TWAS_weights/ENSG00000270988.wgt.RDat	RP11-439C15.5	8	1922984	1923480	0.02311	NA	NA	NA	NA	NA	NA	1727	0	bslmm	0.0016	0.08	NA	NA
PsychENCODE	/mnt/ilae/archive/tools/twas/WEIGHTS//PEC_TWAS_weights/ENSG00000271040.wgt.RDat	RP5-933K21.3	6	157744996	157745509	0.08332	NA	NA	NA	NA	NA	NA	1472	0	enet	0.055	4.3e-18	NA	NA
PsychENCODE	/mnt/ilae/archive/tools/twas/WEIGHTS//PEC_TWAS_weights/ENSG00000271161.wgt.RDat	RP11-708J19.2	3	47541331	47541897	0.03828	NA	NA	NA	NA	NA	NA	513	0	enet	0.0035	0.017	NA	NA
PsychENCODE	/mnt/ilae/archive/tools/twas/WEIGHTS//PEC_TWAS_weights/ENSG00000271275.wgt.RDat	AC007326.9	22	18984651	18985108	0.04913	NA	NA	NA	NA	NA	NA	1232	0	enet	0.028	7.3e-10	NA	NA
PsychENCODE	/mnt/ilae/archive/tools/twas/WEIGHTS//PEC_TWAS_weights/ENSG00000271303.wgt.RDat	SRXN1	20	627259	634014	0.23027	NA	NA	NA	NA	NA	NA	1717	0	bslmm	0.16	1.1e-52	NA	NA
PsychENCODE	/mnt/ilae/archive/tools/twas/WEIGHTS//PEC_TWAS_weights/ENSG00000271538.wgt.RDat	RP11-326I11.4	4	185427614	185458708	0.60313	NA	NA	NA	NA	NA	NA	1850	0	enet	0.39	6.8e-142	NA	NA
PsychENCODE	/mnt/ilae/archive/tools/twas/WEIGHTS//PEC_TWAS_weights/ENSG00000271662.wgt.RDat	RP11-141C7.3	3	195377017	195378343	0.10047	NA	NA	NA	NA	NA	NA	1425	0	enet	0.067	4.9e-22	NA	NA
PsychENCODE	/mnt/ilae/archive/tools/twas/WEIGHTS//PEC_TWAS_weights/ENSG00000271699.wgt.RDat	SNX29P2	16	29362067	29381593	0.01719	NA	NA	NA	NA	NA	NA	772	0	lasso	0.003	0.025	NA	NA
PsychENCODE	/mnt/ilae/archive/tools/twas/WEIGHTS//PEC_TWAS_weights/ENSG00000271721.wgt.RDat	RP11-337C18.9	1	146647181	146649319	0.22355	NA	NA	NA	NA	NA	NA	1127	0	enet	0.23	9.7e-79	NA	NA
PsychENCODE	/mnt/ilae/archive/tools/twas/WEIGHTS//PEC_TWAS_weights/ENSG00000271840.wgt.RDat	RP1-224A6.9	1	22427106	22427853	0.02817	NA	NA	NA	NA	NA	NA	0	0	lasso	0.0023	0.043	NA	NA
PsychENCODE	/mnt/ilae/archive/tools/twas/WEIGHTS//PEC_TWAS_weights/ENSG00000271847.wgt.RDat	RP4-740C4.8	1	2309056	2309799	0.02898	NA	NA	NA	NA	NA	NA	1180	0	lasso	0.019	3.8e-07	NA	NA
PsychENCODE	/mnt/ilae/archive/tools/twas/WEIGHTS//PEC_TWAS_weights/ENSG00000271885.wgt.RDat	SRSF8	11	94800361	94802388	0.12303	NA	NA	NA	NA	NA	NA	1240	0	enet	0.069	1.7e-22	NA	NA
PsychENCODE	/mnt/ilae/archive/tools/twas/WEIGHTS//PEC_TWAS_weights/ENSG00000271894.wgt.RDat	RP11-482H16.1	2	56374765	56613306	0.04589	NA	NA	NA	NA	NA	NA	1958	0	top1	0.032	3.9e-11	NA	NA
PsychENCODE	/mnt/ilae/archive/tools/twas/WEIGHTS//PEC_TWAS_weights/ENSG00000272054.wgt.RDat	RP11-423P10.2	2	37436018	37439820	0.02811	NA	NA	NA	NA	NA	NA	1659	0	lasso	0.00062	0.18	NA	NA
PsychENCODE	/mnt/ilae/archive/tools/twas/WEIGHTS//PEC_TWAS_weights/ENSG00000272079.wgt.RDat	LA16c-380H5.5	16	3056121	3057386	0.43465	NA	NA	NA	NA	NA	NA	1156	0	enet	0.4	1.6e-150	NA	NA
PsychENCODE	/mnt/ilae/archive/tools/twas/WEIGHTS//PEC_TWAS_weights/ENSG00000272091.wgt.RDat	RP4-758J24.5	1	54492356	54494172	0.56314	NA	NA	NA	NA	NA	NA	1237	0	enet	0.47	1.4e-185	NA	NA
PsychENCODE	/mnt/ilae/archive/tools/twas/WEIGHTS//PEC_TWAS_weights/ENSG00000272108.wgt.RDat	AC005754.8	5	140498262	140500347	0.19673	NA	NA	NA	NA	NA	NA	1028	0	enet	0.14	1.3e-46	NA	NA
PsychENCODE	/mnt/ilae/archive/tools/twas/WEIGHTS//PEC_TWAS_weights/ENSG00000272144.wgt.RDat	CTD-2035E11.5	5	43061497	43062543	0.02314	NA	NA	NA	NA	NA	NA	0	0	lasso	0.00014	0.28	NA	NA
PsychENCODE	/mnt/ilae/archive/tools/twas/WEIGHTS//PEC_TWAS_weights/ENSG00000272154.wgt.RDat	AC005754.7	5	140479829	140481794	0.05593	NA	NA	NA	NA	NA	NA	1021	0	top1	0.036	2.5e-12	NA	NA
PsychENCODE	/mnt/ilae/archive/tools/twas/WEIGHTS//PEC_TWAS_weights/ENSG00000272216.wgt.RDat	LL22NC03-2H8.5	22	22638312	22641586	0.13674	NA	NA	NA	NA	NA	NA	1269	0	lasso	0.099	6.1e-32	NA	NA
PsychENCODE	/mnt/ilae/archive/tools/twas/WEIGHTS//PEC_TWAS_weights/ENSG00000272221.wgt.RDat	XXbac-BPG181B23.7	6	31362066	31363272	0.26448	NA	NA	NA	NA	NA	NA	40	0	bslmm	0.12	1.4e-37	NA	NA
PsychENCODE	/mnt/ilae/archive/tools/twas/WEIGHTS//PEC_TWAS_weights/ENSG00000272256.wgt.RDat	RP11-489E7.4	8	29940274	29940983	0.01599	NA	NA	NA	NA	NA	NA	0	0	lasso	0.00024	0.25	NA	NA
PsychENCODE	/mnt/ilae/archive/tools/twas/WEIGHTS//PEC_TWAS_weights/ENSG00000272420.wgt.RDat	RP4-740C4.7	1	2294500	2295067	0.11058	NA	NA	NA	NA	NA	NA	1166	0	enet	0.092	1.1e-29	NA	NA
PsychENCODE	/mnt/ilae/archive/tools/twas/WEIGHTS//PEC_TWAS_weights/ENSG00000272459.wgt.RDat	RP11-1277A3.3	5	176981825	176982365	0.09299	NA	NA	NA	NA	NA	NA	833	0	enet	0.057	9e-19	NA	NA
PsychENCODE	/mnt/ilae/archive/tools/twas/WEIGHTS//PEC_TWAS_weights/ENSG00000272489.wgt.RDat	RP11-182L21.5	10	81422948	81424542	0.04014	NA	NA	NA	NA	NA	NA	2130	0	enet	0.018	4.4e-07	NA	NA
PsychENCODE	/mnt/ilae/archive/tools/twas/WEIGHTS//PEC_TWAS_weights/ENSG00000272501.wgt.RDat	XXbac-BPG299F13.17	6	31162977	31165814	0.27622	NA	NA	NA	NA	NA	NA	40	0	bslmm	0.024	8.4e-09	NA	NA
PsychENCODE	/mnt/ilae/archive/tools/twas/WEIGHTS//PEC_TWAS_weights/ENSG00000272512.wgt.RDat	RP11-54O7.17	1	931346	933431	0.12671	NA	NA	NA	NA	NA	NA	270	0	enet	0.048	4.9e-16	NA	NA
PsychENCODE	/mnt/ilae/archive/tools/twas/WEIGHTS//PEC_TWAS_weights/ENSG00000272515.wgt.RDat	RP11-29P20.1	13	88260162	88261489	0.1908	NA	NA	NA	NA	NA	NA	1378	0	enet	0.042	2.8e-14	NA	NA
PsychENCODE	/mnt/ilae/archive/tools/twas/WEIGHTS//PEC_TWAS_weights/ENSG00000272583.wgt.RDat	RP11-344P13.6	1	121260164	121260627	0.04714	NA	NA	NA	NA	NA	NA	4	0	lasso	0.021	1e-07	NA	NA
PsychENCODE	/mnt/ilae/archive/tools/twas/WEIGHTS//PEC_TWAS_weights/ENSG00000272595.wgt.RDat	OR10AH1P	7	5156800	5157718	0.04704	NA	NA	NA	NA	NA	NA	2096	0	enet	0.035	3.7e-12	NA	NA
PsychENCODE	/mnt/ilae/archive/tools/twas/WEIGHTS//PEC_TWAS_weights/ENSG00000272690.wgt.RDat	RP11-803B1.8	3	75484499	75506637	0.26321	NA	NA	NA	NA	NA	NA	945	0	enet	0.11	6.6e-37	NA	NA
PsychENCODE	/mnt/ilae/archive/tools/twas/WEIGHTS//PEC_TWAS_weights/ENSG00000272692.wgt.RDat	RP11-399K21.14	10	77168915	77171600	0.02793	NA	NA	NA	NA	NA	NA	906	0	top1	0.011	9.7e-05	NA	NA
PsychENCODE	/mnt/ilae/archive/tools/twas/WEIGHTS//PEC_TWAS_weights/ENSG00000272715.wgt.RDat	RP4-753F5.1	1	117451771	117452153	0.02178	NA	NA	NA	NA	NA	NA	0	0	enet	0.00079	0.15	NA	NA
PsychENCODE	/mnt/ilae/archive/tools/twas/WEIGHTS//PEC_TWAS_weights/ENSG00000272750.wgt.RDat	RP11-378J18.8	1	222832209	222834854	0.18939	NA	NA	NA	NA	NA	NA	1035	0	lasso	0.16	4.7e-53	NA	NA
PsychENCODE	/mnt/ilae/archive/tools/twas/WEIGHTS//PEC_TWAS_weights/ENSG00000272760.wgt.RDat	RP11-5C23.1	7	154742936	154743898	0.10396	NA	NA	NA	NA	NA	NA	1824	0	bslmm	0.057	8.4e-19	NA	NA
PsychENCODE	/mnt/ilae/archive/tools/twas/WEIGHTS//PEC_TWAS_weights/ENSG00000272779.wgt.RDat	LL22NC03-80A10.6	22	22657589	22664766	0.39103	NA	NA	NA	NA	NA	NA	1238	0	enet	0.28	5.1e-98	NA	NA
PsychENCODE	/mnt/ilae/archive/tools/twas/WEIGHTS//PEC_TWAS_weights/ENSG00000272780.wgt.RDat	RP11-822E23.8	17	21435738	21477781	0.05524	NA	NA	NA	NA	NA	NA	710	0	enet	0.014	8.1e-06	NA	NA
PsychENCODE	/mnt/ilae/archive/tools/twas/WEIGHTS//PEC_TWAS_weights/ENSG00000272782.wgt.RDat	RP4-607J23.2	7	97937257	97939753	0.24543	NA	NA	NA	NA	NA	NA	1813	0	enet	0.2	1.2e-64	NA	NA
PsychENCODE	/mnt/ilae/archive/tools/twas/WEIGHTS//PEC_TWAS_weights/ENSG00000272792.wgt.RDat	RP11-141C7.4	3	195366861	195367331	0.14285	NA	NA	NA	NA	NA	NA	1432	0	enet	0.074	4.8e-24	NA	NA
PsychENCODE	/mnt/ilae/archive/tools/twas/WEIGHTS//PEC_TWAS_weights/ENSG00000272824.wgt.RDat	RP6-74O6.6	1	147830374	147830815	0.30199	NA	NA	NA	NA	NA	NA	176	0	bslmm	0.12	3.1e-40	NA	NA
PsychENCODE	/mnt/ilae/archive/tools/twas/WEIGHTS//PEC_TWAS_weights/ENSG00000272843.wgt.RDat	RP11-313P13.5	7	72394956	72395663	0.02252	NA	NA	NA	NA	NA	NA	693	0	bslmm	0.004	0.012	NA	NA
PsychENCODE	/mnt/ilae/archive/tools/twas/WEIGHTS//PEC_TWAS_weights/ENSG00000272896.wgt.RDat	RP11-216L13.17	9	139685831	139695047	0.0138	NA	NA	NA	NA	NA	NA	807	0	enet	0.0089	0.00034	NA	NA
PsychENCODE	/mnt/ilae/archive/tools/twas/WEIGHTS//PEC_TWAS_weights/ENSG00000272949.wgt.RDat	RP11-514P8.8	7	102123791	102184211	0.32815	NA	NA	NA	NA	NA	NA	1005	0	blup	0.11	3.5e-34	NA	NA
PsychENCODE	/mnt/ilae/archive/tools/twas/WEIGHTS//PEC_TWAS_weights/ENSG00000272950.wgt.RDat	RP11-307C18.1	7	97952165	97952742	0.09949	NA	NA	NA	NA	NA	NA	1758	0	bslmm	0.1	3e-32	NA	NA
PsychENCODE	/mnt/ilae/archive/tools/twas/WEIGHTS//PEC_TWAS_weights/ENSG00000272955.wgt.RDat	KB-226F1.1	22	24375562	24376211	0.26281	NA	NA	NA	NA	NA	NA	1301	0	enet	0.23	2.8e-78	NA	NA
PsychENCODE	/mnt/ilae/archive/tools/twas/WEIGHTS//PEC_TWAS_weights/ENSG00000272968.wgt.RDat	RBAK-RBAKDN	7	5023349	5112852	0.04472	NA	NA	NA	NA	NA	NA	2183	0	bslmm	0.0079	0.00073	NA	NA
PsychENCODE	/mnt/ilae/archive/tools/twas/WEIGHTS//PEC_TWAS_weights/ENSG00000272973.wgt.RDat	KB-1125A3.11	22	24198614	24199226	0.11092	NA	NA	NA	NA	NA	NA	1644	0	enet	0.063	1.1e-20	NA	NA
PsychENCODE	/mnt/ilae/archive/tools/twas/WEIGHTS//PEC_TWAS_weights/ENSG00000272977.wgt.RDat	CTA-390C10.10	22	25872185	25875938	0.53429	NA	NA	NA	NA	NA	NA	1563	0	enet	0.33	3.7e-115	NA	NA
PsychENCODE	/mnt/ilae/archive/tools/twas/WEIGHTS//PEC_TWAS_weights/ENSG00000273032.wgt.RDat	DGCR9	22	19005347	19007761	0.33962	NA	NA	NA	NA	NA	NA	1207	0	enet	0.25	1.9e-83	NA	NA
PsychENCODE	/mnt/ilae/archive/tools/twas/WEIGHTS//PEC_TWAS_weights/ENSG00000273066.wgt.RDat	RP11-216L13.19	9	139693675	139704494	0.036	NA	NA	NA	NA	NA	NA	807	0	bslmm	0.0048	0.0067	NA	NA
PsychENCODE	/mnt/ilae/archive/tools/twas/WEIGHTS//PEC_TWAS_weights/ENSG00000273071.wgt.RDat	RP11-337C18.10	1	146644765	146724314	0.03167	NA	NA	NA	NA	NA	NA	1208	0	blup	0.0066	0.0018	NA	NA
PsychENCODE	/mnt/ilae/archive/tools/twas/WEIGHTS//PEC_TWAS_weights/ENSG00000273117.wgt.RDat	AC144652.1	7	155087628	155089251	0.0683	NA	NA	NA	NA	NA	NA	1792	0	bslmm	0.039	1.9e-13	NA	NA
PsychENCODE	/mnt/ilae/archive/tools/twas/WEIGHTS//PEC_TWAS_weights/ENSG00000273131.wgt.RDat	RP6-42F4.1	1	120693320	120697146	0.24514	NA	NA	NA	NA	NA	NA	269	0	enet	0.1	4.4e-33	NA	NA
PsychENCODE	/mnt/ilae/archive/tools/twas/WEIGHTS//PEC_TWAS_weights/ENSG00000273183.wgt.RDat	RP11-5C23.2	7	154748139	154748817	0.04931	NA	NA	NA	NA	NA	NA	1819	0	bslmm	0.0022	0.05	NA	NA
PsychENCODE	/mnt/ilae/archive/tools/twas/WEIGHTS//PEC_TWAS_weights/ENSG00000273188.wgt.RDat	RP3-402G11.25	22	50630153	50630831	0.04653	NA	NA	NA	NA	NA	NA	1862	0	top1	0.027	9.6e-10	NA	NA
PsychENCODE	/mnt/ilae/archive/tools/twas/WEIGHTS//PEC_TWAS_weights/ENSG00000273248.wgt.RDat	RP11-399K21.13	10	77168731	77169084	0.03045	NA	NA	NA	NA	NA	NA	904	0	enet	0.0035	0.018	NA	NA
PsychENCODE	/mnt/ilae/archive/tools/twas/WEIGHTS//PEC_TWAS_weights/ENSG00000273261.wgt.RDat	RP11-531F16.4	3	182639028	182639726	0.0212	NA	NA	NA	NA	NA	NA	0	0	lasso	0.0029	0.028	NA	NA
PsychENCODE	/mnt/ilae/archive/tools/twas/WEIGHTS//PEC_TWAS_weights/ENSG00000273290.wgt.RDat	CTC-297N7.8	17	10575791	10579323	0.57996	NA	NA	NA	NA	NA	NA	1412	0	enet	0.4	7.6e-148	NA	NA
PsychENCODE	/mnt/ilae/archive/tools/twas/WEIGHTS//PEC_TWAS_weights/ENSG00000273312.wgt.RDat	RP11-425A6.5	10	35894929	35897081	0.05713	NA	NA	NA	NA	NA	NA	1194	0	top1	0.025	5.3e-09	NA	NA
PsychENCODE	/mnt/ilae/archive/tools/twas/WEIGHTS//PEC_TWAS_weights/ENSG00000273313.wgt.RDat	RBAKDN	7	5111756	5112854	0.03895	NA	NA	NA	NA	NA	NA	2029	0	top1	0.015	4.9e-06	NA	NA
PsychENCODE	/mnt/ilae/archive/tools/twas/WEIGHTS//PEC_TWAS_weights/ENSG00000273329.wgt.RDat	RP11-448A19.1	7	129244389	129251471	0.10819	NA	NA	NA	NA	NA	NA	1605	0	enet	0.076	1.4e-24	NA	NA
PsychENCODE	/mnt/ilae/archive/tools/twas/WEIGHTS//PEC_TWAS_weights/ENSG00000273343.wgt.RDat	XXbac-B444P24.13	22	20305642	20306272	0.10763	NA	NA	NA	NA	NA	NA	1015	0	top1	0.055	3.7e-18	NA	NA
PsychENCODE	/mnt/ilae/archive/tools/twas/WEIGHTS//PEC_TWAS_weights/ENSG00000273345.wgt.RDat	CTD-2410N18.4	5	133541305	133706735	0.01859	NA	NA	NA	NA	NA	NA	0	0	enet	0.0035	0.017	NA	NA
PsychENCODE	/mnt/ilae/archive/tools/twas/WEIGHTS//PEC_TWAS_weights/ENSG00000273382.wgt.RDat	RP5-1065J22.8	1	109630593	109633480	0.05453	NA	NA	NA	NA	NA	NA	1192	0	top1	0.029	3.5e-10	NA	NA
PsychENCODE	/mnt/ilae/archive/tools/twas/WEIGHTS//PEC_TWAS_weights/ENSG00000273443.wgt.RDat	RP11-54O7.18	1	997588	998668	0.0356	NA	NA	NA	NA	NA	NA	286	0	enet	0.013	1.8e-05	NA	NA
PsychENCODE	/mnt/ilae/archive/tools/twas/WEIGHTS//PEC_TWAS_weights/ENSG00000273473.wgt.RDat	LL09NC01-139C3.1	9	137033891	137034462	0.0243	NA	NA	NA	NA	NA	NA	1759	0	lasso	0.0049	0.0062	NA	NA

### Sheet: GGE_TWAS
PANEL	FILE	ID	CHR	P0	P1	HSQ	BEST.GWAS.ID	BEST.GWAS.Z	EQTL.ID	EQTL.R2	EQTL.Z	EQTL.GWAS.Z	NSNP	NWGT	MODEL	MODELCV.R2	MODELCV.PV	TWAS.Z	TWAS.P
PsychENCODE	/mnt/ilae/archive/tools/twas/WEIGHTS//PEC_TWAS_weights/ENSG00000178966.wgt.RDat	RMI1	9	86595626	86618985	0.0626	9:86429305	-6.93	9:86594798	0.0516	-8.51	-6.621	1453	6	lasso	0.053	1.8e-17	6.25353	4.01e-10			P<0.05/12196=4.1e-6
PsychENCODE	/mnt/ilae/archive/tools/twas/WEIGHTS//PEC_TWAS_weights/ENSG00000165119.wgt.RDat	HNRNPK	9	86582998	86595569	0.0194	9:86429305	-6.93	9:86620546	-0.000498	4.05	5.016	1446	1446	blup	0.0013	0.1	5.86977	4.36e-09
PsychENCODE	/mnt/ilae/archive/tools/twas/WEIGHTS//PEC_TWAS_weights/ENSG00000256637.wgt.RDat	RP11-76I14.1	2	104490768	104694236	0.01362	2:104433256	-6.98	2:104057364	0.0134	-4.41	5.721	1620	1	top1	0.013	1.5e-05	-5.721	1.06e-08
PsychENCODE	/mnt/ilae/archive/tools/twas/WEIGHTS//PEC_TWAS_weights/ENSG00000164219.wgt.RDat	PGGT1B	5	114546527	114598569	0.02917	5:114121436	6.84	5:114533217	3.76e-05	-3.44	2.784	1717	1717	bslmm	0.0022	0.049	-5.51399	3.51e-08
PsychENCODE	/mnt/ilae/archive/tools/twas/WEIGHTS//PEC_TWAS_weights/ENSG00000001617.wgt.RDat	SEMA3F	3	50192478	50226508	0.08857	3:50409826	-5.93	3:50180613	0.0122	5.79	3.269	704	35	enet	0.053	1.5e-17	5.34682	8.95e-08
PsychENCODE	/mnt/ilae/archive/tools/twas/WEIGHTS//PEC_TWAS_weights/ENSG00000171928.wgt.RDat	TVP23B	17	18684308	18710027	0.15937	17:18715642	-5.18	17:18684487	0.122	-13.14	-5.009	619	6	lasso	0.15	2.9e-48	5.29124	1.21e-07
PsychENCODE	/mnt/ilae/archive/tools/twas/WEIGHTS//PEC_TWAS_weights/ENSG00000156463.wgt.RDat	SH3RF2	5	145316142	145461354	0.10135	5:145257118	-3.739	5:145295700	0.0432	7.86	-3.268	1518	1518	bslmm	0.061	3.6e-20	-5.02135	5.13e-07
PsychENCODE	/mnt/ilae/archive/tools/twas/WEIGHTS//PEC_TWAS_weights/ENSG00000115392.wgt.RDat	FANCL	2	58386378	58468507	0.10003	2:58138651	8.89	2:58243567	0.0154	-6.05	-6.675	1070	9	enet	0.055	3.4e-18	4.86953	1.12e-06
PsychENCODE	/mnt/ilae/archive/tools/twas/WEIGHTS//PEC_TWAS_weights/ENSG00000260878.wgt.RDat	RP11-320H14.1	4	46245565	46246232	0.05139	4:46001618	5.81	4:46376184	0.01	-5.27	4.723	1166	1166	bslmm	0.02	1.5e-07	-4.85662	1.19e-06
PsychENCODE	/mnt/ilae/archive/tools/twas/WEIGHTS//PEC_TWAS_weights/ENSG00000141127.wgt.RDat	PRPSAP2	17	18743398	18834581	0.17293	17:18715642	-5.18	17:18770367	0.26	-18.77	4.461	610	52	enet	0.27	3.5e-93	-4.7925	1.65e-06
PsychENCODE	/mnt/ilae/archive/tools/twas/WEIGHTS//PEC_TWAS_weights/ENSG00000179029.wgt.RDat	TMEM107	17	8076555	8079717	0.01637	17:8088612	6	17:8038789	0.000241	4.07	-4.78839	1182	1	lasso	0.00058	0.18	-4.78839	1.68e-06
PsychENCODE	/mnt/ilae/archive/tools/twas/WEIGHTS//PEC_TWAS_weights/ENSG00000168135.wgt.RDat	KCNJ4	22	38822332	38851205	0.08022	22:38851830	-5.05	22:38846891	0.0461	-8.12	-4.766	1175	1	top1	0.046	1.8e-15	4.766	1.88e-06
PsychENCODE	/mnt/ilae/archive/tools/twas/WEIGHTS//PEC_TWAS_weights/ENSG00000122484.wgt.RDat	RPAP2	1	92764522	92867613	0.23048	1:92422246	4.06	1:92652691	0.0577	7.75	3.335	1173	39	enet	0.11	9e-36	4.72649	2.28e-06
PsychENCODE	/mnt/ilae/archive/tools/twas/WEIGHTS//PEC_TWAS_weights/ENSG00000241231.wgt.RDat	RP11-275H4.1	3	181138846	181160274	0.41972	3:181238024	-5.2	3:181160258	0.522	-26.29	-4.75	926	64	enet	0.53	2.2e-218	4.64503	3.4e-06
PsychENCODE	/mnt/ilae/archive/tools/twas/WEIGHTS//PEC_TWAS_weights/ENSG00000198892.wgt.RDat	SHISA4	1	201857808	201861434	0.39281	1:201822955	-4.86	1:201822955	0.272	-19.02	-4.857	1323	6	lasso	0.29	1.4e-99	4.64085	3.47e-06
PsychENCODE	/mnt/ilae/archive/tools/twas/WEIGHTS//PEC_TWAS_weights/ENSG00000138443.wgt.RDat	ABI2	2	204192942	204312446	0.02226	2:204468600	4.52	2:204054597	-0.000745	-3.58	3.614	1107	1107	bslmm	0.0066	0.0018	-4.62477	3.75e-06
PsychENCODE	/mnt/ilae/archive/tools/twas/WEIGHTS//PEC_TWAS_weights/ENSG00000165118.wgt.RDat	C9orf64	9	86553226	86571901	0.0318	9:86429305	-6.93	9:86563495	0.019	-6.48	5.128	1492	2	enet	0.024	1.1e-08	-4.59554	4.32e-06
PsychENCODE	/mnt/ilae/archive/tools/twas/WEIGHTS//PEC_TWAS_weights/ENSG00000269928.wgt.RDat	RP11-849F2.8	17	8128139	8128798	0.02024	17:8088612	6	17:8152039	0.000214	-3.94	3.846	1225	1225	bslmm	0.0015	0.086	-4.59008	4.43e-06
PsychENCODE	/mnt/ilae/archive/tools/twas/WEIGHTS//PEC_TWAS_weights/ENSG00000197386.wgt.RDat	HTT	4	3076408	3245676	0.05237	4:3233614	-5.58	4:3236505	0.0075	-5.42	-4.919	1864	1864	bslmm	0.015	3.6e-06	4.54047	5.61e-06
PsychENCODE	/mnt/ilae/archive/tools/twas/WEIGHTS//PEC_TWAS_weights/ENSG00000134825.wgt.RDat	TMEM258	11	61535973	61560274	0.07329	11:61611216	-4.43	11:61551927	0.0123	5.95	-3.665	1096	8	enet	0.013	2.3e-05	-4.47452	7.66e-06
PsychENCODE	/mnt/ilae/archive/tools/twas/WEIGHTS//PEC_TWAS_weights/ENSG00000105866.wgt.RDat	SP4	7	21467652	21554440	0.0397	7:21547750	4.56	7:21531161	0.0105	4.91	4.47034	1823	1	top1	0.011	0.00011	4.47034	7.81e-06
PsychENCODE	/mnt/ilae/archive/tools/twas/WEIGHTS//PEC_TWAS_weights/ENSG00000117448.wgt.RDat	AKR1A1	1	46016215	46035721	0.05009	1:45762934	-4.22	1:46182192	0.0191	-6.34	3.933	1002	1002	bslmm	0.029	2.6e-10	-4.38844	1.14e-05
PsychENCODE	/mnt/ilae/archive/tools/twas/WEIGHTS//PEC_TWAS_weights/ENSG00000248636.wgt.RDat	RP11-768F21.1	12	119825792	120105884	0.04584	12:120143950	-4.28	12:120327246	-0.000566	-3.63	-2.033	1689	1689	bslmm	0.011	8e-05	4.34833	1.37e-05
PsychENCODE	/mnt/ilae/archive/tools/twas/WEIGHTS//PEC_TWAS_weights/ENSG00000088280.wgt.RDat	ASAP3	1	23755056	23811061	0.33162	1:23740708	-4.54	1:23773817	0.19	-16.15	-4.285	983	983	bslmm	0.23	7e-78	4.34768	1.38e-05
PsychENCODE	/mnt/ilae/archive/tools/twas/WEIGHTS//PEC_TWAS_weights/ENSG00000235672.wgt.RDat	AC090286.2	17	18811592	18812178	0.02464	17:18715642	-5.18	17:18807884	0.0295	6.54	4.306	521	1	top1	0.03	1.9e-10	4.306	1.66e-05
PsychENCODE	/mnt/ilae/archive/tools/twas/WEIGHTS//PEC_TWAS_weights/ENSG00000137414.wgt.RDat	FAM8A1	6	17600586	17611950	0.09715	6:17129999	-4.48	6:17596503	0.0511	8.32	-3.42131	1610	1610	bslmm	0.057	7e-19	-4.30361	1.68e-05
PsychENCODE	/mnt/ilae/archive/tools/twas/WEIGHTS//PEC_TWAS_weights/ENSG00000272979.wgt.RDat	RP11-647K16.1	2	191318818	191319247	0.01492	2:191567225	6.86	2:191331214	0.00197	4.37	-4.012	1223	6	enet	0.0028	0.031	-4.29595	1.74e-05
PsychENCODE	/mnt/ilae/archive/tools/twas/WEIGHTS//PEC_TWAS_weights/ENSG00000257596.wgt.RDat	RP11-968A15.2	12	54656399	54672847	0.01783	12:54578976	-3.6	12:54777633	-0.000563	-4.11	-2.2339	1016	1016	bslmm	0.0013	0.1	4.27301	1.93e-05
PsychENCODE	/mnt/ilae/archive/tools/twas/WEIGHTS//PEC_TWAS_weights/ENSG00000011590.wgt.RDat	ZBTB32	19	36195429	36207940	0.0441	19:36464015	-4.54	19:36231646	0.0106	6.02	-3.947	1376	19	enet	0.026	2e-09	-4.22211	2.42e-05
PsychENCODE	/mnt/ilae/archive/tools/twas/WEIGHTS//PEC_TWAS_weights/ENSG00000103496.wgt.RDat	STX4	16	31044210	31054296	0.06647	16:31082025	4.5	16:31039376	0.0656	-9.54	4.216	563	1	top1	0.066	1.9e-21	-4.216	2.49e-05
PsychENCODE	/mnt/ilae/archive/tools/twas/WEIGHTS//PEC_TWAS_weights/ENSG00000095370.wgt.RDat	SH2D3C	9	130500596	130541020	0.0188	9:130902773	4.83	9:130718497	0.0037	-4.12	4.2152	1028	1	top1	0.0037	0.015	-4.21524	2.5e-05
PsychENCODE	/mnt/ilae/archive/tools/twas/WEIGHTS//PEC_TWAS_weights/ENSG00000136449.wgt.RDat	MYCBPAP	17	48585745	48608862	0.1627	17:48609789	-4.66	17:48568230	0.101	-10.07	-0.573	1192	4	lasso	0.13	1.9e-41	-4.19724	2.7e-05
PsychENCODE	/mnt/ilae/archive/tools/twas/WEIGHTS//PEC_TWAS_weights/ENSG00000100101.wgt.RDat	NOL12	22	38077680	38170137	0.09414	22:38057338	-4.91	22:38075188	0.0351	-7.72	-4.1	1300	12	enet	0.041	4.9e-14	4.1813	2.9e-05
PsychENCODE	/mnt/ilae/archive/tools/twas/WEIGHTS//PEC_TWAS_weights/ENSG00000198844.wgt.RDat	ARHGEF15	17	8213559	8225829	0.01805	17:8088612	6	17:8220357	0.00041	3.71	5.02517	1258	1258	bslmm	0.0012	0.11	4.17688	2.96e-05
PsychENCODE	/mnt/ilae/archive/tools/twas/WEIGHTS//PEC_TWAS_weights/ENSG00000183527.wgt.RDat	PSMG1	21	40546695	40555777	0.14756	21:40588241	-4.5	21:40574552	0.222	17.17	-4.176	1605	1	top1	0.22	3.5e-74	-4.176	2.97e-05
PsychENCODE	/mnt/ilae/archive/tools/twas/WEIGHTS//PEC_TWAS_weights/ENSG00000167397.wgt.RDat	VKORC1	16	31102163	31107301	0.05461	16:31082025	4.5	16:31011821	0.00866	5.17	-2.675	631	25	enet	0.027	1.3e-09	-4.16495	3.11e-05
PsychENCODE	/mnt/ilae/archive/tools/twas/WEIGHTS//PEC_TWAS_weights/ENSG00000151006.wgt.RDat	PRSS53	16	31094746	31100949	0.0277	16:31082025	4.5	16:31081460	0.00435	-3.82	4.24	620	620	bslmm	0.0083	0.00055	-4.16055	3.17e-05
PsychENCODE	/mnt/ilae/archive/tools/twas/WEIGHTS//PEC_TWAS_weights/ENSG00000272796.wgt.RDat	RP1-74M1.3	1	23243175	23247993	0.03964	1:23740708	-4.54	1:22923859	0.000565	-4.25	-0.7914	960	960	blup	0.0048	0.0066	4.13845	3.5e-05
PsychENCODE	/mnt/ilae/archive/tools/twas/WEIGHTS//PEC_TWAS_weights/ENSG00000068028.wgt.RDat	RASSF1	3	50367219	50378411	0.0801	3:50409826	-5.93	3:50400081	0.00178	4.03	-5.492	756	756	blup	0.024	7.6e-09	-4.13588	3.54e-05
PsychENCODE	/mnt/ilae/archive/tools/twas/WEIGHTS//PEC_TWAS_weights/ENSG00000264885.wgt.RDat	RP11-815I9.4	17	18570942	18572774	0.00986	17:18715642	-5.18	17:18594860	0.0135	-4.41	-4.13354	694	1	top1	0.013	1.4e-05	4.13354	3.57e-05
PsychENCODE	/mnt/ilae/archive/tools/twas/WEIGHTS//PEC_TWAS_weights/ENSG00000003056.wgt.RDat	M6PR	12	9092959	9102551	0.2038	12:9139887	4.74	12:9097795	0.173	15.46	4.505	1302	1302	bslmm	0.19	3.6e-62	4.11286	3.91e-05
PsychENCODE	/mnt/ilae/archive/tools/twas/WEIGHTS//PEC_TWAS_weights/ENSG00000099377.wgt.RDat	HSD3B7	16	30996519	31000473	0.10924	16:31082025	4.5	16:31000809	0.0694	10.46	4.331	512	3	lasso	0.089	8.7e-29	4.10191	4.1e-05
PsychENCODE	/mnt/ilae/archive/tools/twas/WEIGHTS//PEC_TWAS_weights/ENSG00000138592.wgt.RDat	USP8	15	50716577	50793280	0.35296	15:50740939	5.09	15:50729629	0.263	-18.67	4.924	1840	57	enet	0.3	2.4e-103	-4.09227	4.27e-05
PsychENCODE	/mnt/ilae/archive/tools/twas/WEIGHTS//PEC_TWAS_weights/ENSG00000266967.wgt.RDat	AARSD1	17	41102543	41116515	0.1768	17:41087400	-4	17:41157387	0.0392	4.97	-2.037	805	805	bslmm	0.058	3.5e-19	-4.0696	4.71e-05
PsychENCODE	/mnt/ilae/archive/tools/twas/WEIGHTS//PEC_TWAS_weights/ENSG00000164924.wgt.RDat	YWHAZ	8	101928753	101965616	0.05015	8:101976510	-4.33	8:101969528	0.0369	7.14	-4.069	1254	1	top1	0.037	1.2e-12	-4.069	4.72e-05
PsychENCODE	/mnt/ilae/archive/tools/twas/WEIGHTS//PEC_TWAS_weights/ENSG00000114646.wgt.RDat	CSPG5	3	47603729	47622282	0.11389	3:48104449	4.34	3:47588898	0.148	14.14	3.95	499	6	lasso	0.15	2.1e-48	4.06636	4.78e-05
PsychENCODE	/mnt/ilae/archive/tools/twas/WEIGHTS//PEC_TWAS_weights/ENSG00000167578.wgt.RDat	RAB4B	19	41284121	41302847	0.13938	19:41299864	-4.03	19:41298419	0.0964	-11.69	-4	1541	2	lasso	0.098	1.3e-31	4.04906	5.14e-05
PsychENCODE	/mnt/ilae/archive/tools/twas/WEIGHTS//PEC_TWAS_weights/ENSG00000117335.wgt.RDat	CD46	1	207925402	207968858	0.38514	1:208018074	4.57	1:207943158	0.378	-22.42	3.507	1271	8	lasso	0.45	6.7e-172	-4.02539	5.69e-05
PsychENCODE	/mnt/ilae/archive/tools/twas/WEIGHTS//PEC_TWAS_weights/ENSG00000269925.wgt.RDat	RP3-467L1.6	1	7836443	7836835	0.04736	1:7794264	5.73	1:7852129	0.0131	-5	4.024	1438	1	top1	0.013	1.9e-05	-4.024	5.72e-05
PsychENCODE	/mnt/ilae/archive/tools/twas/WEIGHTS//PEC_TWAS_weights/ENSG00000136908.wgt.RDat	DPM2	9	130697378	130700763	0.2069	9:130709260	4.32	9:130700727	0.251	18.45	4.015	1013	4	lasso	0.27	1.5e-92	4.01114	6.04e-05
PsychENCODE	/mnt/ilae/archive/tools/twas/WEIGHTS//PEC_TWAS_weights/ENSG00000267080.wgt.RDat	ASB16-AS1	17	42253341	42264085	0.09136	17:42320732	-4.21	17:42250378	0.045	-8.04	-3.993	1054	1	top1	0.045	4e-15	3.993	6.52e-05
PsychENCODE	/mnt/ilae/archive/tools/twas/WEIGHTS//PEC_TWAS_weights/ENSG00000231616.wgt.RDat	RP11-575L7.4	9	86446501	86483335	0.0183	9:86429305	-6.93	9:86471611	0.00685	4.37	3.988	1501	1	top1	0.0068	0.0015	3.988	6.66e-05
PsychENCODE	/mnt/ilae/archive/tools/twas/WEIGHTS//PEC_TWAS_weights/ENSG00000149485.wgt.RDat	FADS1	11	61567099	61596790	0.30013	11:61611216	-4.43	11:61575158	0.238	-17.98	-3.777	1167	24	enet	0.26	7.1e-87	3.96973	7.2e-05
PsychENCODE	/mnt/ilae/archive/tools/twas/WEIGHTS//PEC_TWAS_weights/ENSG00000132153.wgt.RDat	DHX30	3	47844399	47891685	0.03181	3:48104449	4.34	3:47920240	0.0255	6.13	3.958	584	1	top1	0.026	3.2e-09	3.958	7.56e-05
PsychENCODE	/mnt/ilae/archive/tools/twas/WEIGHTS//PEC_TWAS_weights/ENSG00000166189.wgt.RDat	HPS6	10	103825147	103827792	0.02346	10:103743133	6.87	10:103842430	0.0103	4.51	-2.7553	741	2	lasso	0.011	9.1e-05	-3.95111	7.78e-05
PsychENCODE	/mnt/ilae/archive/tools/twas/WEIGHTS//PEC_TWAS_weights/ENSG00000169900.wgt.RDat	PYDC1	16	31227283	31228680	0.06765	16:31082025	4.5	16:31223876	0.028	6.91	4.20149	737	17	enet	0.039	2.4e-13	3.90287	9.51e-05
PsychENCODE	/mnt/ilae/archive/tools/twas/WEIGHTS//PEC_TWAS_weights/ENSG00000170315.wgt.RDat	UBB	17	16284112	16286059	0.01965	17:15962121	3.69	17:16289653	0.000965	-4.2	-1.728	1023	1023	bslmm	0.0031	0.023	3.88936	0.000101
PsychENCODE	/mnt/ilae/archive/tools/twas/WEIGHTS//PEC_TWAS_weights/ENSG00000111725.wgt.RDat	PRKAB1	12	120105558	120119435	0.04701	12:120121569	4.11	12:120099521	0.0365	-7.22	3.886	1250	1	top1	0.036	1.5e-12	-3.886	0.000102
PsychENCODE	/mnt/ilae/archive/tools/twas/WEIGHTS//PEC_TWAS_weights/ENSG00000110917.wgt.RDat	MLEC	12	121124672	121139667	0.14914	12:121306387	4.67	12:121173386	0.0583	9.34	-2.033	1828	11	lasso	0.12	2.8e-37	-3.87223	0.000108
PsychENCODE	/mnt/ilae/archive/tools/twas/WEIGHTS//PEC_TWAS_weights/ENSG00000128573.wgt.RDat	FOXP2	7	113726382	114333827	0.07541	7:113954180	5.11	7:113883531	0.0238	-6.05	4.91386	1510	1510	bslmm	0.033	2.2e-11	-3.86635	0.00011
PsychENCODE	/mnt/ilae/archive/tools/twas/WEIGHTS//PEC_TWAS_weights/ENSG00000002919.wgt.RDat	SNX11	17	46180719	46200436	0.06507	17:46399497	-6.16	17:46178674	0.0364	-7.72	1.548	1311	7	lasso	0.053	1.9e-17	-3.85846	0.000114
PsychENCODE	/mnt/ilae/archive/tools/twas/WEIGHTS//PEC_TWAS_weights/ENSG00000123607.wgt.RDat	TTC21B	2	166713985	166810353	0.03326	2:166940767	-5.24	2:166718377	0.00634	-4.5	-2.451	1339	1339	blup	0.01	0.00015	3.85555	0.000115
PsychENCODE	/mnt/ilae/archive/tools/twas/WEIGHTS//PEC_TWAS_weights/ENSG00000122966.wgt.RDat	CIT	12	120123595	120315095	0.03312	12:120121569	4.11	12:120209011	0.00191	-4.22	-1.685	1417	1417	blup	0.0058	0.0032	3.82805	0.000129
PsychENCODE	/mnt/ilae/archive/tools/twas/WEIGHTS//PEC_TWAS_weights/ENSG00000166913.wgt.RDat	YWHAB	20	43514317	43537173	0.21155	20:43497853	-3.83	20:43514210	0.125	-13.14	3.1795	1160	24	enet	0.15	2e-48	-3.82834	0.000129
PsychENCODE	/mnt/ilae/archive/tools/twas/WEIGHTS//PEC_TWAS_weights/ENSG00000087510.wgt.RDat	TFAP2C	20	55204358	55214339	0.09475	20:55340092	-3.45	20:55336440	0.0156	-6.5	-2.592	1822	1822	bslmm	0.039	3.6e-13	3.82468	0.000131
PsychENCODE	/mnt/ilae/archive/tools/twas/WEIGHTS//PEC_TWAS_weights/ENSG00000122335.wgt.RDat	SERAC1	6	158530536	158589312	0.54343	6:158114365	-4.82	6:158533165	0.158	15.17	4.32419	1940	17	lasso	0.37	6.4e-137	3.81013	0.000139
PsychENCODE	/mnt/ilae/archive/tools/twas/WEIGHTS//PEC_TWAS_weights/ENSG00000260793.wgt.RDat	RP5-882C2.2	17	42298769	42301078	0.06699	17:42320732	-4.21	17:42312973	0.0459	-7.9	-3.799	1040	1	top1	0.046	2.1e-15	3.799	0.000145
PsychENCODE	/mnt/ilae/archive/tools/twas/WEIGHTS//PEC_TWAS_weights/ENSG00000107960.wgt.RDat	OBFC1	10	105642300	105677963	0.12352	10:105828964	-3.84	10:105648686	0.0357	8.26	-3.072	1050	1050	bslmm	0.065	2.1e-21	-3.79859	0.000146
PsychENCODE	/mnt/ilae/archive/tools/twas/WEIGHTS//PEC_TWAS_weights/ENSG00000181982.wgt.RDat	CCDC149	4	24807739	24981826	0.24906	4:24905088	3.92	4:24923871	0.0619	10.05	3.105	1720	42	enet	0.16	1e-51	3.7809	0.000156
PsychENCODE	/mnt/ilae/archive/tools/twas/WEIGHTS//PEC_TWAS_weights/ENSG00000111262.wgt.RDat	KCNA1	12	5019071	5040527	0.03194	12:5104438	-3.47	12:5105213	0.0141	-5.26	-3.396	1182	1182	bslmm	0.016	2.7e-06	3.76615	0.000166
PsychENCODE	/mnt/ilae/archive/tools/twas/WEIGHTS//PEC_TWAS_weights/ENSG00000055147.wgt.RDat	FAM114A2	5	153369688	153418496	0.14447	5:153493928	-4.031	5:153373618	0.206	-16.72	-3.76	1661	1	top1	0.21	2.1e-68	3.76	0.00017
PsychENCODE	/mnt/ilae/archive/tools/twas/WEIGHTS//PEC_TWAS_weights/ENSG00000134574.wgt.RDat	DDB2	11	47236493	47260767	0.02831	11:47388214	-3.8	11:47187549	0.0127	5.72	2.36	845	845	blup	0.018	4.8e-07	3.75376	0.000174
PsychENCODE	/mnt/ilae/archive/tools/twas/WEIGHTS//PEC_TWAS_weights/ENSG00000260461.wgt.RDat	RP11-541N10.3	10	105637132	105639519	0.08772	10:105828964	-3.98	10:105650598	0.067	-9.78	3.748	1017	1	top1	0.067	6.7e-22	-3.748	0.000178
PsychENCODE	/mnt/ilae/archive/tools/twas/WEIGHTS//PEC_TWAS_weights/ENSG00000134697.wgt.RDat	GNL2	1	38032417	38061536	0.05807	1:38013346	-3.85	1:38058693	0.0409	8	3.609	1307	3	lasso	0.042	3.8e-14	3.73845	0.000185
PsychENCODE	/mnt/ilae/archive/tools/twas/WEIGHTS//PEC_TWAS_weights/ENSG00000012048.wgt.RDat	BRCA1	17	41196312	41277500	0.07697	17:41499684	-4.13	17:41239472	0.0194	5.95	-3.507	910	910	bslmm	0.028	4.6e-10	-3.73561	0.000187
PsychENCODE	/mnt/ilae/archive/tools/twas/WEIGHTS//PEC_TWAS_weights/ENSG00000150637.wgt.RDat	CD226	18	67498394	67629039	0.0318	18:67557276	3.67	18:67549594	0.010771	-5.15	3.221	1752	7	lasso	0.015	3.5e-06	-3.73223	0.00019
PsychENCODE	/mnt/ilae/archive/tools/twas/WEIGHTS//PEC_TWAS_weights/ENSG00000261925.wgt.RDat	RP11-388M20.9	16	31237281	31238481	0.15252	16:31082025	4.5	16:31216779	0.114	-12.36	4.00107	746	746	bslmm	0.12	1.8e-38	-3.73218	0.00019
PsychENCODE	/mnt/ilae/archive/tools/twas/WEIGHTS//PEC_TWAS_weights/ENSG00000136100.wgt.RDat	VPS36	13	52986737	53024763	0.2401	13:53301136	3.71	13:52997161	0.131	-13.27	3.401	1177	31	enet	0.18	5.2e-58	-3.71061	0.000207
PsychENCODE	/mnt/ilae/archive/tools/twas/WEIGHTS//PEC_TWAS_weights/ENSG00000204262.wgt.RDat	COL5A2	2	189896622	190044605	0.18857	2:190343544	3.69	2:190223570	0.159	14.58	3.245	1544	54	enet	0.19	3.5e-62	3.7068	0.00021
PsychENCODE	/mnt/ilae/archive/tools/twas/WEIGHTS//PEC_TWAS_weights/ENSG00000198919.wgt.RDat	DZIP3	3	108308529	108413693	0.12147	3:108136438	-4.08	3:108360944	0.0317	-6.65	-1.531	1703	5	lasso	0.049	1.7e-16	3.70567	0.000211
PsychENCODE	/mnt/ilae/archive/tools/twas/WEIGHTS//PEC_TWAS_weights/ENSG00000124207.wgt.RDat	CSE1L	20	47662849	47713489	0.10726	20:47495560	4.78	20:47635715	0.0761	10.41	-1.965	1616	9	lasso	0.12	6.5e-38	-3.67103	0.000242
PsychENCODE	/mnt/ilae/archive/tools/twas/WEIGHTS//PEC_TWAS_weights/ENSG00000185658.wgt.RDat	BRWD1	21	40556102	40693485	0.18824	21:40588241	-4.5	21:40654840	0.158	-14.49	4.197	1907	51	enet	0.19	1.6e-61	-3.6684	0.000244
PsychENCODE	/mnt/ilae/archive/tools/twas/WEIGHTS//PEC_TWAS_weights/ENSG00000244041.wgt.RDat	LINC01011	6	2988201	2991407	0.13111	6:3249864	4.55	6:2982612	0.01958	-6.38	-0.983	1725	59	enet	0.077	6.6e-25	3.66	0.000255
PsychENCODE	/mnt/ilae/archive/tools/twas/WEIGHTS//PEC_TWAS_weights/ENSG00000175600.wgt.RDat	SUGCT	7	40174575	40900362	0.02284	7:41375747	-5.78	7:39982999	1.02e-05	3.64	0.082	1827	1827	blup	0.00089	0.14	-3.65007	0.000262
PsychENCODE	/mnt/ilae/archive/tools/twas/WEIGHTS//PEC_TWAS_weights/ENSG00000108465.wgt.RDat	CDK5RAP3	17	46045176	46059140	0.18087	17:46399497	-6.16	17:46063174	0.15	-14.35	1.487	1291	5	lasso	0.2	2.1e-66	-3.63891	0.000274
PsychENCODE	/mnt/ilae/archive/tools/twas/WEIGHTS//PEC_TWAS_weights/ENSG00000177238.wgt.RDat	TRIM72	16	31225342	31236510	0.14823	16:31082025	4.5	16:31216779	0.113	-12.69	4.0015	746	22	enet	0.12	2.9e-38	-3.63568	0.000277
PsychENCODE	/mnt/ilae/archive/tools/twas/WEIGHTS//PEC_TWAS_weights/ENSG00000167550.wgt.RDat	RHEBL1	12	49458468	49463808	0.05927	12:49434074	-4.25	12:49467076	0.043	7.94	-3.626	963	1	top1	0.043	1.6e-14	-3.626	0.000288
PsychENCODE	/mnt/ilae/archive/tools/twas/WEIGHTS//PEC_TWAS_weights/ENSG00000003756.wgt.RDat	RBM5	3	50126341	50156454	0.02248	3:50409826	-5.93	3:49972101	0.0052	-4.35	0.158	687	687	bslmm	0.0077	0.00083	-3.59467	0.000325
PsychENCODE	/mnt/ilae/archive/tools/twas/WEIGHTS//PEC_TWAS_weights/ENSG00000269990.wgt.RDat	CTD-3074O7.12	11	66303369	66305407	0.22617	11:66489778	-5.13	11:66196384	0.181	-16.12	-3.227	696	31	enet	0.27	1.4e-90	3.59348	0.000326
PsychENCODE	/mnt/ilae/archive/tools/twas/WEIGHTS//PEC_TWAS_weights/ENSG00000189362.wgt.RDat	TMEM194B	2	191369068	191399448	0.02048	2:191567225	7.14	2:191428959	-0.00013	4.43	-1.891	1246	1246	bslmm	0.0032	0.022	-3.59123	0.000329
PsychENCODE	/mnt/ilae/archive/tools/twas/WEIGHTS//PEC_TWAS_weights/ENSG00000173992.wgt.RDat	CCS	11	66360292	66373490	0.02795	11:66069218	5.11	11:66375479	0.0229	-5.69	-3.569	708	1	top1	0.023	1.9e-08	3.569	0.000358
PsychENCODE	/mnt/ilae/archive/tools/twas/WEIGHTS//PEC_TWAS_weights/ENSG00000198909.wgt.RDat	MAP3K3	17	61699775	61773663	0.02513	17:62028019	3.87	17:62013474	-0.00036	3.59	1.146	850	850	bslmm	0.0094	0.00025	3.55043	0.000385
PsychENCODE	/mnt/ilae/archive/tools/twas/WEIGHTS//PEC_TWAS_weights/ENSG00000182718.wgt.RDat	ANXA2	15	60639333	60695082	0.12101	15:60682220	-4.32	15:60690895	0.027	8.22	-3.968	1215	5	lasso	0.085	1.6e-27	-3.5486	0.000387
PsychENCODE	/mnt/ilae/archive/tools/twas/WEIGHTS//PEC_TWAS_weights/ENSG00000178226.wgt.RDat	PRSS36	16	31150246	31161415	0.10124	16:31082025	4.5	16:31134059	0.0709	10.09	3.731	668	13	enet	0.078	2.5e-25	3.54718	0.000389
PsychENCODE	/mnt/ilae/archive/tools/twas/WEIGHTS//PEC_TWAS_weights/ENSG00000003400.wgt.RDat	CASP10	2	202047604	202094129	0.02272	2:202053848	3.5	2:202017408	-0.000746	3.21	-1.12	1092	1092	blup	0.00033	0.23	-3.52247	0.000428
PsychENCODE	/mnt/ilae/archive/tools/twas/WEIGHTS//PEC_TWAS_weights/ENSG00000136098.wgt.RDat	NEK3	13	52706775	52733996	0.1019	13:52714837	3.65	13:52714837	0.046	-9.07	3.648	984	23	enet	0.058	3.6e-19	-3.49649	0.000471
PsychENCODE	/mnt/ilae/archive/tools/twas/WEIGHTS//PEC_TWAS_weights/ENSG00000110717.wgt.RDat	NDUFS8	11	67798084	67804111	0.11956	11:68224374	-4.63	11:67808116	0.0723	-10.04	3.115	1547	5	lasso	0.075	2.7e-24	-3.48926	0.000484
PsychENCODE	/mnt/ilae/archive/tools/twas/WEIGHTS//PEC_TWAS_weights/ENSG00000140939.wgt.RDat	NOL3	16	67204057	67209643	0.05421	16:67345328	3.67	16:67347740	0.00562	4.54	3.483	625	1	top1	0.0056	0.0037	3.483	0.000496
PsychENCODE	/mnt/ilae/archive/tools/twas/WEIGHTS//PEC_TWAS_weights/ENSG00000213533.wgt.RDat	TMEM110	3	52870235	52931612	0.08824	3:52793239	4.3	3:52862003	0.0321	8.4	2.421	1067	20	enet	0.064	8.3e-21	3.47997	0.000501
PsychENCODE	/mnt/ilae/archive/tools/twas/WEIGHTS//PEC_TWAS_weights/ENSG00000114735.wgt.RDat	HEMK1	3	50606583	50622366	0.23617	3:50409826	-5.93	3:50643305	0.132	-13.52	-3.502	814	814	bslmm	0.19	4.9e-61	3.47617	0.000509
PsychENCODE	/mnt/ilae/archive/tools/twas/WEIGHTS//PEC_TWAS_weights/ENSG00000224116.wgt.RDat	INHBA-AS1	7	41733514	41818986	0.03896	7:41375747	-5.78	7:41762712	0.0139	-5.54	-3.471	1424	1	top1	0.014	1e-05	3.471	0.000519
PsychENCODE	/mnt/ilae/archive/tools/twas/WEIGHTS//PEC_TWAS_weights/ENSG00000119673.wgt.RDat	ACOT2	14	74034324	74042357	0.56529	14:74501536	-4.11	14:74032122	0.191	-16.01	2.798	1583	102	enet	0.28	7.6e-96	-3.47002	0.00052
PsychENCODE	/mnt/ilae/archive/tools/twas/WEIGHTS//PEC_TWAS_weights/ENSG00000170390.wgt.RDat	DCLK2	4	150999426	151178609	0.13613	4:151229847	-3.8	4:151070434	0.0492	-9.09	3.244	1308	9	lasso	0.072	1.7e-23	-3.46221	0.000536
PsychENCODE	/mnt/ilae/archive/tools/twas/WEIGHTS//PEC_TWAS_weights/ENSG00000196305.wgt.RDat	IARS	9	94972489	95056038	0.1611	9:94970578	3.9	9:95062651	0.0648	-8.28	0.685	1801	1801	bslmm	0.094	2.9e-30	3.45475	0.000551
PsychENCODE	/mnt/ilae/archive/tools/twas/WEIGHTS//PEC_TWAS_weights/ENSG00000166797.wgt.RDat	FAM96A	15	64364758	64386217	0.02977	15:64369367	3.64	15:64370583	0.021	-5.9	3.4381	1278	1	top1	0.021	7.1e-08	-3.4381	0.000586
PsychENCODE	/mnt/ilae/archive/tools/twas/WEIGHTS//PEC_TWAS_weights/ENSG00000170439.wgt.RDat	METTL7B	12	56075330	56078395	0.04018	12:56570811	3.89	12:56070774	0.0304	-5.24	0.397	914	7	enet	0.032	2.6e-11	-3.43814	0.000586
PsychENCODE	/mnt/ilae/archive/tools/twas/WEIGHTS//PEC_TWAS_weights/ENSG00000173473.wgt.RDat	SMARCC1	3	47626762	47823596	0.01242	3:48104449	4.34	3:47770380	0.00906	3.8	3.429	608	1	top1	0.0091	0.00031	3.429	0.000606
PsychENCODE	/mnt/ilae/archive/tools/twas/WEIGHTS//PEC_TWAS_weights/ENSG00000175376.wgt.RDat	EIF1AD	11	65764016	65769647	0.19912	11:66069218	4.81	11:65741770	0.053	9.16	-2.319	901	20	enet	0.087	4.5e-28	-3.42136	0.000623
PsychENCODE	/mnt/ilae/archive/tools/twas/WEIGHTS//PEC_TWAS_weights/ENSG00000069869.wgt.RDat	NEDD4	15	56119120	56285944	0.30567	15:56077235	-3.84	15:56295536	0.0568	-9.24	2.844	2109	45	enet	0.15	1.9e-47	-3.413	0.000643
PsychENCODE	/mnt/ilae/archive/tools/twas/WEIGHTS//PEC_TWAS_weights/ENSG00000240291.wgt.RDat	RP11-499P20.2	10	18802044	18834580	0.01935	10:18581361	4.55	10:18744005	-1.34e-05	-3.55	2.918	2144	2144	bslmm	0.0026	0.034	-3.4028	0.000667
PsychENCODE	/mnt/ilae/archive/tools/twas/WEIGHTS//PEC_TWAS_weights/ENSG00000198496.wgt.RDat	NBR2	17	41277627	41305688	0.24385	17:41499684	-4.31	17:41281680	0.546	-27.09	-3.502	888	888	bslmm	0.55	4.4e-233	3.4021	0.000669
PsychENCODE	/mnt/ilae/archive/tools/twas/WEIGHTS//PEC_TWAS_weights/ENSG00000100097.wgt.RDat	LGALS1	22	38071615	38075813	0.09197	22:38057338	-4.9	22:38066556	0.022	-6.5	-4.639	1194	1194	bslmm	0.034	7.6e-12	3.39937	0.000675
PsychENCODE	/mnt/ilae/archive/tools/twas/WEIGHTS//PEC_TWAS_weights/ENSG00000109787.wgt.RDat	KLF3	4	38665817	38702663	0.03146	4:38393275	-4.72	4:38187255	0.00199	4.43	3.247	1808	8	enet	0.012	5.2e-05	3.39103	0.000696
PsychENCODE	/mnt/ilae/archive/tools/twas/WEIGHTS//PEC_TWAS_weights/ENSG00000037637.wgt.RDat	FBXO42	1	16573334	16678949	0.13495	1:16561014	-4.78	1:16652219	0.121	-12.81	-3.873	1222	12	lasso	0.18	5.3e-58	3.38877	0.000702
PsychENCODE	/mnt/ilae/archive/tools/twas/WEIGHTS//PEC_TWAS_weights/ENSG00000164323.wgt.RDat	KIAA1430	4	186080819	186130658	0.30817	4:186127754	4.05	4:186117497	0.382	-22.84	3.207	1831	28	enet	0.43	5.9e-161	-3.37901	0.000727
PsychENCODE	/mnt/ilae/archive/tools/twas/WEIGHTS//PEC_TWAS_weights/ENSG00000174684.wgt.RDat	B3GNT1	11	66112843	66115163	0.05104	11:66069218	4.97	11:66117111	0.023	-6.31	2.969	774	15	enet	0.025	6.4e-09	-3.37773	0.000731
PsychENCODE	/mnt/ilae/archive/tools/twas/WEIGHTS//PEC_TWAS_weights/ENSG00000270172.wgt.RDat	RP5-1024G6.8	1	53708036	53710212	0.0336	1:53640580	-3.94	1:53729536	0.00708	4.6	-3.376	1519	1	top1	0.0071	0.0013	-3.376	0.000735
PsychENCODE	/mnt/ilae/archive/tools/twas/WEIGHTS//PEC_TWAS_weights/ENSG00000233232.wgt.RDat	NPIPB7	16	28467693	28481868	0.10627	16:28533631	5.7	16:28534038	0.158	-15.25	-2.83134	651	7	lasso	0.18	2.4e-60	3.37523	0.000738
PsychENCODE	/mnt/ilae/archive/tools/twas/WEIGHTS//PEC_TWAS_weights/ENSG00000112186.wgt.RDat	CAP2	6	17393447	17558023	0.26246	6:16974460	-5.43	6:17559354	0.209	16.84	-3.526	1773	29	enet	0.22	2.9e-74	-3.37293	0.000744
PsychENCODE	/mnt/ilae/archive/tools/twas/WEIGHTS//PEC_TWAS_weights/ENSG00000260038.wgt.RDat	RP11-407G23.4	16	57281262	57282404	0.02056	16:57252533	4.03	16:57296375	-6.57e-05	-3.87	2.268	1456	1456	blup	0.0049	0.0063	-3.36695	0.00076
PsychENCODE	/mnt/ilae/archive/tools/twas/WEIGHTS//PEC_TWAS_weights/ENSG00000138386.wgt.RDat	NAB1	2	191511472	191557492	0.03822	2:191573502	5.95	2:191464730	0.00031	-3.73	-2.009	1222	11	enet	0.0054	0.0043	3.36195	0.000774
PsychENCODE	/mnt/ilae/archive/tools/twas/WEIGHTS//PEC_TWAS_weights/ENSG00000224848.wgt.RDat	RP11-535M15.1	9	99449338	99483403	0.3094	9:99486241	3.44	9:99468996	0.264	-18.79	3.434	926	926	bslmm	0.27	1.8e-92	-3.36102	0.000777
PsychENCODE	/mnt/ilae/archive/tools/twas/WEIGHTS//PEC_TWAS_weights/ENSG00000179941.wgt.RDat	BBS10	12	76738254	76742222	0.12244	12:76859275	-4.07	12:76951107	0.111	-10.47	-1.962	1267	33	enet	0.12	1.3e-39	3.35946	0.000781
PsychENCODE	/mnt/ilae/archive/tools/twas/WEIGHTS//PEC_TWAS_weights/ENSG00000007402.wgt.RDat	CACNA2D2	3	50400233	50541675	0.03646	3:50409826	-5.93	3:50375066	0.00186	-4.5	-5.516	889	889	blup	0.004	0.012	3.35833	0.000784
PsychENCODE	/mnt/ilae/archive/tools/twas/WEIGHTS//PEC_TWAS_weights/ENSG00000143367.wgt.RDat	TUFT1	1	151512781	151556059	0.06454	1:151528844	-4.27	1:151515873	0.00857	-5.87	-2.001	875	875	blup	0.019	2.4e-07	3.33966	0.000839
PsychENCODE	/mnt/ilae/archive/tools/twas/WEIGHTS//PEC_TWAS_weights/ENSG00000197728.wgt.RDat	RPS26	12	56435637	56438116	0.26293	12:56570811	4.2	12:56473808	0.219	17.05	-3.168	643	4	lasso	0.25	1.9e-83	-3.33431	0.000855
PsychENCODE	/mnt/ilae/archive/tools/twas/WEIGHTS//PEC_TWAS_weights/ENSG00000203801.wgt.RDat	LINC00222	6	109072857	109091145	0.03011	6:108997435	3.36	6:109000316	0.0142	-5.2	3.321	1221	1	top1	0.014	8.2e-06	-3.321	0.000897
PsychENCODE	/mnt/ilae/archive/tools/twas/WEIGHTS//PEC_TWAS_weights/ENSG00000213920.wgt.RDat	MDP1	14	24683143	24685276	0.3239	14:24682141	-3.43	14:24678288	0.145	-14.05	-3.0744	1370	1370	bslmm	0.16	6.9e-52	3.32099	0.000897
PsychENCODE	/mnt/ilae/archive/tools/twas/WEIGHTS//PEC_TWAS_weights/ENSG00000167528.wgt.RDat	ZNF641	12	48733791	48745197	0.1019	12:48644619	3.68	12:48702065	0.0815	10.72	3.548	1671	19	lasso	0.11	6.8e-35	3.31895	0.000904
PsychENCODE	/mnt/ilae/archive/tools/twas/WEIGHTS//PEC_TWAS_weights/ENSG00000169018.wgt.RDat	FEM1B	15	68570141	68588203	0.07032	15:68168627	-4.23	15:68573757	0.0213	-5.76	-3.978	1247	1247	bslmm	0.035	4.4e-12	3.31793	0.000907
PsychENCODE	/mnt/ilae/archive/tools/twas/WEIGHTS//PEC_TWAS_weights/ENSG00000204956.wgt.RDat	PCDHGA1	5	140710252	140892546	0.17996	5:140928165	4.002	5:140705739	0.114	12.3	3.13248	1374	13	enet	0.13	2.3e-43	3.31373	0.000921
PsychENCODE	/mnt/ilae/archive/tools/twas/WEIGHTS//PEC_TWAS_weights/ENSG00000016864.wgt.RDat	GLT8D1	3	52728505	52740048	0.06747	3:52793239	4.3	3:52624723	0.0335	7.33	4.213	905	905	bslmm	0.044	1.1e-14	3.31341	0.000922
PsychENCODE	/mnt/ilae/archive/tools/twas/WEIGHTS//PEC_TWAS_weights/ENSG00000100092.wgt.RDat	SH3BP1	22	38030661	38062939	0.1436	22:38057338	-4.9	22:38033376	0.0348	7.26	-1.173	1169	1169	bslmm	0.059	1.5e-19	-3.30989	0.000933
PsychENCODE	/mnt/ilae/archive/tools/twas/WEIGHTS//PEC_TWAS_weights/ENSG00000172878.wgt.RDat	METAP1D	2	172864490	172947158	0.03939	2:172596418	-4.04	2:172890647	0.0168	5.47	-3.304	1764	1	top1	0.017	1.3e-06	-3.304	0.000953
PsychENCODE	/mnt/ilae/archive/tools/twas/WEIGHTS//PEC_TWAS_weights/ENSG00000105851.wgt.RDat	PIK3CG	7	106505723	106547590	0.07307	7:106627729	4.08	7:106503398	0.0257	-6.48	2.351	1439	15	enet	0.039	3.7e-13	-3.30126	0.000963
PsychENCODE	/mnt/ilae/archive/tools/twas/WEIGHTS//PEC_TWAS_weights/ENSG00000140832.wgt.RDat	MARVELD3	16	71660064	71676017	0.06204	16:71849974	3.69	16:71659879	0.0405	8.63	-1.941	1161	8	lasso	0.073	1.2e-23	-3.29424	0.000987
PsychENCODE	/mnt/ilae/archive/tools/twas/WEIGHTS//PEC_TWAS_weights/ENSG00000178149.wgt.RDat	DALRD3	3	49052921	49059726	0.05009	3:48764954	5.29	3:49081247	0.046	-8.34	-2.614	515	26	enet	0.051	5.9e-17	3.29407	0.000987
PsychENCODE	/mnt/ilae/archive/tools/twas/WEIGHTS//PEC_TWAS_weights/ENSG00000250286.wgt.RDat	RP11-94C24.8	17	48614655	48616115	0.0286	17:48609789	-4.66	17:48614674	0.0192	5.31	-3.29432	1150	1	top1	0.019	2.5e-07	-3.29432	0.000987
PsychENCODE	/mnt/ilae/archive/tools/twas/WEIGHTS//PEC_TWAS_weights/ENSG00000100105.wgt.RDat	PATZ1	22	31721790	31742218	0.02203	22:31511071	3.37	22:31457195	0.000743	3.78	-0.039	1365	1365	blup	0.0068	0.0016	3.2843	0.00102
PsychENCODE	/mnt/ilae/archive/tools/twas/WEIGHTS//PEC_TWAS_weights/ENSG00000103510.wgt.RDat	KAT8	16	31127075	31142714	0.2026	16:31082025	4.5	16:31149142	0.145	-14.54	-2.81	661	12	enet	0.18	1.3e-59	3.2829	0.00103
PsychENCODE	/mnt/ilae/archive/tools/twas/WEIGHTS//PEC_TWAS_weights/ENSG00000101745.wgt.RDat	ANKRD12	18	9136226	9285983	0.0831	18:9040833	3.93	18:9259366	0.01998	6.68	2.345	2098	2098	blup	0.035	3.9e-12	3.28069	0.00104
PsychENCODE	/mnt/ilae/archive/tools/twas/WEIGHTS//PEC_TWAS_weights/ENSG00000188338.wgt.RDat	SLC38A3	3	50242679	50258411	0.02667	3:50409826	-5.93	3:50223977	0.0144	-4.3	-3.269	716	1	top1	0.014	7.1e-06	3.269	0.00108
PsychENCODE	/mnt/ilae/archive/tools/twas/WEIGHTS//PEC_TWAS_weights/ENSG00000249242.wgt.RDat	TMEM150C	4	83404323	83483510	0.29996	4:83250859	2.98	4:83500686	0.0229	6.87	-1.65	1581	81	enet	0.11	7.6e-36	-3.2646	0.0011
PsychENCODE	/mnt/ilae/archive/tools/twas/WEIGHTS//PEC_TWAS_weights/ENSG00000243051.wgt.RDat	RN7SL269P	1	169927085	169927387	0.02145	1:169607049	-4.04	1:169885815	0.0274	6.3	-3.262	1784	1	top1	0.027	8.7e-10	-3.262	0.00111
PsychENCODE	/mnt/ilae/archive/tools/twas/WEIGHTS//PEC_TWAS_weights/ENSG00000108091.wgt.RDat	CCDC6	10	61548521	61666414	0.15585	10:61696597	-4.46	10:61597231	0.0673	9.88	-3.121	1787	12	lasso	0.11	1.4e-35	-3.25737	0.00112
PsychENCODE	/mnt/ilae/archive/tools/twas/WEIGHTS//PEC_TWAS_weights/ENSG00000139117.wgt.RDat	CPNE8	12	39040624	39301232	0.12987	12:38549653	-4.28	12:38806894	0.0323	6.67	-4.113	1789	9	lasso	0.051	5.9e-17	-3.25491	0.00113
PsychENCODE	/mnt/ilae/archive/tools/twas/WEIGHTS//PEC_TWAS_weights/ENSG00000160401.wgt.RDat	C9orf117	9	130469268	130478281	0.0295	9:130632827	4.36	9:130810652	0.00175	-4.08	-2.165	986	986	bslmm	0.0082	0.00059	3.25272	0.00114
PsychENCODE	/mnt/ilae/archive/tools/twas/WEIGHTS//PEC_TWAS_weights/ENSG00000270761.wgt.RDat	RP11-385F7.1	6	47444979	47445308	0.01865	6:47125619	3.64	6:47429767	0.00281	-4.4	-2.455	1618	11	enet	0.0081	0.00061	3.24547	0.00117
PsychENCODE	/mnt/ilae/archive/tools/twas/WEIGHTS//PEC_TWAS_weights/ENSG00000143303.wgt.RDat	RRNAD1	1	156698234	156706752	0.04433	1:156572930	2.96	1:156698265	0.00875	4.46	2.206	1190	1190	bslmm	0.0092	0.00028	3.24468	0.00118
PsychENCODE	/mnt/ilae/archive/tools/twas/WEIGHTS//PEC_TWAS_weights/ENSG00000272914.wgt.RDat	RP11-330O11.3	10	31120757	31122316	0.02432	10:30852153	-3.23	10:31122847	0.00577	4.79	2.97	1587	1587	bslmm	0.0087	0.0004	3.23548	0.00121
PsychENCODE	/mnt/ilae/archive/tools/twas/WEIGHTS//PEC_TWAS_weights/ENSG00000229800.wgt.RDat	ATP8A2P2	13	33051411	33052978	0.0179	13:33161575	3.72	13:33165145	0.00908	4.55	3.508	1194	3	lasso	0.013	2.1e-05	3.23051	0.001236
PsychENCODE	/mnt/ilae/archive/tools/twas/WEIGHTS//PEC_TWAS_weights/ENSG00000062650.wgt.RDat	WAPAL	10	88195013	88281572	0.04782	10:87803263	3.8	10:88269128	0.0196	-5.38	3.229	1763	1	top1	0.02	1.9e-07	-3.229	0.00124
PsychENCODE	/mnt/ilae/archive/tools/twas/WEIGHTS//PEC_TWAS_weights/ENSG00000234771.wgt.RDat	RP11-395P17.3	9	130873450	130881013	0.0399	9:130706128	4.28	9:130892285	0.0279	6.7	-3.23	891	1	top1	0.028	5.9e-10	-3.23	0.00124
PsychENCODE	/mnt/ilae/archive/tools/twas/WEIGHTS//PEC_TWAS_weights/ENSG00000172824.wgt.RDat	CES4A	16	67022492	67043661	0.05028	16:67345328	3.67	16:67094490	0.0117	-3.38	3.227	707	1	top1	0.012	4.9e-05	-3.227	0.00125
PsychENCODE	/mnt/ilae/archive/tools/twas/WEIGHTS//PEC_TWAS_weights/ENSG00000165113.wgt.RDat	GKAP1	9	86354336	86444431	0.035	9:86429305	-6.93	9:86431653	0.0172	-4.93	-3.226	1543	1	top1	0.017	1e-06	3.226	0.00126
PsychENCODE	/mnt/ilae/archive/tools/twas/WEIGHTS//PEC_TWAS_weights/ENSG00000143340.wgt.RDat	FAM163A	1	179712298	179785333	0.41308	1:179483614	-2.99	1:179739332	0.113	12.28	-2.19	2142	12	lasso	0.25	1.3e-86	-3.22174	0.00127
PsychENCODE	/mnt/ilae/archive/tools/twas/WEIGHTS//PEC_TWAS_weights/ENSG00000188206.wgt.RDat	HNRNPU-AS1	1	245003940	245018799	0.17388	1:245490149	-3.85	1:245003772	0.0923	-12.49	3.0837	1453	6	lasso	0.11	5.3e-37	-3.21982	0.00128
PsychENCODE	/mnt/ilae/archive/tools/twas/WEIGHTS//PEC_TWAS_weights/ENSG00000136463.wgt.RDat	TACO1	17	61678231	61685725	0.01571	17:61221626	-3.56	17:61692495	0.00408	3.66	3.219	757	1	top1	0.0041	0.011	3.219	0.00129
PsychENCODE	/mnt/ilae/archive/tools/twas/WEIGHTS//PEC_TWAS_weights/ENSG00000164733.wgt.RDat	CTSB	8	11700033	11726957	0.27094	8:11379041	-3.25	8:11699279	0.122	-14.34	1.957	1533	31	enet	0.28	2e-96	-3.2191	0.00129
PsychENCODE	/mnt/ilae/archive/tools/twas/WEIGHTS//PEC_TWAS_weights/ENSG00000272305.wgt.RDat	RP11-894J14.5	3	53003135	53133469	0.09121	3:52793239	4.3	3:53111704	0.0647	-9.39	-2.656	1176	1176	bslmm	0.067	4.9e-22	3.21699	0.0013
PsychENCODE	/mnt/ilae/archive/tools/twas/WEIGHTS//PEC_TWAS_weights/ENSG00000124302.wgt.RDat	CHST8	19	34112861	34264414	0.09004	19:33921263	-4.23	19:33937127	0.0345	7.19	2.395	2004	30	enet	0.038	5e-13	3.2139	0.00131
PsychENCODE	/mnt/ilae/archive/tools/twas/WEIGHTS//PEC_TWAS_weights/ENSG00000234353.wgt.RDat	AP000347.4	22	23980679	23982949	0.04073	22:23542535	-3.45	22:24045321	-0.000514	3.52	2.4856	1723	1723	blup	0.0086	0.00044	3.21435	0.00131
PsychENCODE	/mnt/ilae/archive/tools/twas/WEIGHTS//PEC_TWAS_weights/ENSG00000089154.wgt.RDat	GCN1L1	12	120565007	120632513	0.05652	12:120121569	4.11	12:120588852	0.0323	-7.24	2.3767	1368	22	enet	0.033	1.6e-11	-3.21023	0.00133
PsychENCODE	/mnt/ilae/archive/tools/twas/WEIGHTS//PEC_TWAS_weights/ENSG00000064012.wgt.RDat	CASP8	2	202098166	202152434	0.03696	2:202589472	-3.67	2:202176024	0.0288	6.82	3.2	1139	1	top1	0.029	3.2e-10	3.2	0.00137
PsychENCODE	/mnt/ilae/archive/tools/twas/WEIGHTS//PEC_TWAS_weights/ENSG00000141027.wgt.RDat	NCOR1	17	15932471	16121499	0.0666	17:15855280	-4.25	17:16064716	0.0293	7.69	3.308	1193	1193	blup	0.047	7.1e-16	3.20036	0.00137
PsychENCODE	/mnt/ilae/archive/tools/twas/WEIGHTS//PEC_TWAS_weights/ENSG00000261124.wgt.RDat	AC135050.5	16	31076816	31080567	0.01649	16:31082025	4.5	16:31131121	-0.000722	3.52	-2.559	586	586	bslmm	0.002	0.058	-3.20019	0.00137
PsychENCODE	/mnt/ilae/archive/tools/twas/WEIGHTS//PEC_TWAS_weights/ENSG00000122548.wgt.RDat	KIAA0087	7	26572740	26578407	0.42623	7:26327516	3.57	7:26438728	0.233	-17.71	3.19332	1457	11	lasso	0.25	1.1e-85	-3.19265	0.00141
PsychENCODE	/mnt/ilae/archive/tools/twas/WEIGHTS//PEC_TWAS_weights/ENSG00000251247.wgt.RDat	ZNF345	19	37341263	37403931	0.05207	19:37849137	-3.47	19:37622512	0.00937	5.27	-2.554	1402	15	enet	0.018	5e-07	-3.18808	0.00143
PsychENCODE	/mnt/ilae/archive/tools/twas/WEIGHTS//PEC_TWAS_weights/ENSG00000166145.wgt.RDat	SPINT1	15	41136216	41150405	0.06586	15:41204571	5.66	15:41218500	0.00571	-4.83	-0.804	1189	23	enet	0.014	1.3e-05	3.18311	0.00146
PsychENCODE	/mnt/ilae/archive/tools/twas/WEIGHTS//PEC_TWAS_weights/ENSG00000170873.wgt.RDat	MTSS1	8	125563031	125740730	0.058	8:125218258	3.77	8:125738233	-0.000213	-4.13	-1.0627	1805	1805	blup	0.0094	0.00025	3.179	0.00148
PsychENCODE	/mnt/ilae/archive/tools/twas/WEIGHTS//PEC_TWAS_weights/ENSG00000197070.wgt.RDat	ARRDC1	9	140500106	140509812	0.0817	9:140596226	4.49	9:140504508	0.00913	4.24	3.178	518	1	top1	0.0091	0.0003	3.178	0.00148
PsychENCODE	/mnt/ilae/archive/tools/twas/WEIGHTS//PEC_TWAS_weights/ENSG00000025708.wgt.RDat	TYMP	22	50964181	50968485	0.01196	22:51080194	3.53	22:50974100	1.69e-05	-3.94	3.174	1426	1	top1	1.7e-05	0.31	-3.174	0.0015
PsychENCODE	/mnt/ilae/archive/tools/twas/WEIGHTS//PEC_TWAS_weights/ENSG00000138772.wgt.RDat	ANXA3	4	79472673	79531597	0.11743	4:79510367	3.27	4:79510367	0.0761	10.1	3.275	1400	1400	bslmm	0.084	3.2e-27	3.1723	0.00151
PsychENCODE	/mnt/ilae/archive/tools/twas/WEIGHTS//PEC_TWAS_weights/ENSG00000091640.wgt.RDat	SPAG7	17	4862521	4871167	0.31966	17:4901371	-3.65	17:4865928	0.178	15.52	-2.53	1530	1530	bslmm	0.24	9.4e-83	-3.17154	0.00152
PsychENCODE	/mnt/ilae/archive/tools/twas/WEIGHTS//PEC_TWAS_weights/ENSG00000127483.wgt.RDat	HP1BP3	1	21069154	21113816	0.03773	1:21122517	-3.75	1:21114416	0.0161	5.06	-3.171	1364	1	top1	0.016	2.2e-06	-3.171	0.00152
PsychENCODE	/mnt/ilae/archive/tools/twas/WEIGHTS//PEC_TWAS_weights/ENSG00000137055.wgt.RDat	PLAA	9	26904081	26947461	0.0441	9:26921623	-3.36	9:26895949	0.0497	-8.3	-3.17	1778	1	top1	0.05	1.4e-16	3.17	0.00152
PsychENCODE	/mnt/ilae/archive/tools/twas/WEIGHTS//PEC_TWAS_weights/ENSG00000065361.wgt.RDat	ERBB3	12	56473641	56497289	0.04413	12:56570811	3.8	12:56473808	0.0264	-6.41	-3.168	659	1	top1	0.026	1.7e-09	3.168	0.00153
PsychENCODE	/mnt/ilae/archive/tools/twas/WEIGHTS//PEC_TWAS_weights/ENSG00000219438.wgt.RDat	FAM19A5	22	48885272	49246724	0.05062	22:48649449	-4.65	22:48622651	0.0203	-5.33	-4.28186	3476	25	enet	0.026	2.6e-09	3.16731	0.00154
PsychENCODE	/mnt/ilae/archive/tools/twas/WEIGHTS//PEC_TWAS_weights/ENSG00000228592.wgt.RDat	AP000459.4	21	24733426	24757182	0.02095	21:25062085	2.87	21:24445909	-0.000723	-3.52	-1.6783	2004	2004	bslmm	0.00054	0.19	3.1664	0.00154
PsychENCODE	/mnt/ilae/archive/tools/twas/WEIGHTS//PEC_TWAS_weights/ENSG00000140443.wgt.RDat	IGF1R	15	99192200	99507759	0.03404	15:99485702	4.48	15:99522106	0.0134	5.45	-3.1648	2067	1	top1	0.013	1.5e-05	-3.16477	0.00155
PsychENCODE	/mnt/ilae/archive/tools/twas/WEIGHTS//PEC_TWAS_weights/ENSG00000113966.wgt.RDat	ARL6	3	97483365	97519953	0.02159	3:97227998	3.7	3:97650651	0.00731	-3.63	-1.81434	1407	6	lasso	0.0085	0.00046	3.16239	0.00156
PsychENCODE	/mnt/ilae/archive/tools/twas/WEIGHTS//PEC_TWAS_weights/ENSG00000267681.wgt.RDat	CTD-3199J23.6	17	41296973	41297272	0.04124	17:41499684	-4.25	17:41281680	0.0467	-8.71	-3.502	846	846	bslmm	0.047	1.1e-15	3.16281	0.00156
PsychENCODE	/mnt/ilae/archive/tools/twas/WEIGHTS//PEC_TWAS_weights/ENSG00000155729.wgt.RDat	KCTD18	2	201353675	201384507	0.06134	2:201293649	-3.89	2:201412760	0.0279	-6.34	1.839	1054	7	lasso	0.03	1.9e-10	-3.16072	0.00157
PsychENCODE	/mnt/ilae/archive/tools/twas/WEIGHTS//PEC_TWAS_weights/ENSG00000111481.wgt.RDat	COPZ1	12	54694986	54745633	0.0433	12:54717698	-3.54	12:54748342	0.0266	-6.82	-3.1515	1191	1	top1	0.027	1.5e-09	3.15148	0.00162
PsychENCODE	/mnt/ilae/archive/tools/twas/WEIGHTS//PEC_TWAS_weights/ENSG00000162407.wgt.RDat	PPAP2B	1	56960419	57110974	0.14752	1:56986633	3.09	1:57007791	0.0925	11.21	2.888	1828	19	enet	0.099	6.2e-32	3.1445	0.00166
PsychENCODE	/mnt/ilae/archive/tools/twas/WEIGHTS//PEC_TWAS_weights/ENSG00000119699.wgt.RDat	TGFB3	14	76424442	76449334	0.02657	14:76306748	-3.49	14:76448921	0.0235	-5.72	-3.142	1279	1	top1	0.024	1.3e-08	3.14202	0.001678
PsychENCODE	/mnt/ilae/archive/tools/twas/WEIGHTS//PEC_TWAS_weights/ENSG00000186235.wgt.RDat	AC016757.3	2	239133193	239140318	0.24974	2:238660973	3.47	2:239162734	0.0264	8.77	-2.6866	1919	52	enet	0.14	1.3e-45	-3.14005	0.00169
PsychENCODE	/mnt/ilae/archive/tools/twas/WEIGHTS//PEC_TWAS_weights/ENSG00000074935.wgt.RDat	TUBE1	6	112391980	112408732	0.0879	6:112367218	-3.53	6:112378384	0.0924	-11.27	-3.13259	1153	1	top1	0.092	7.2e-30	3.13259	0.00173
PsychENCODE	/mnt/ilae/archive/tools/twas/WEIGHTS//PEC_TWAS_weights/ENSG00000174165.wgt.RDat	ZDHHC24	11	66288108	66313709	0.09841	11:66489778	-5.14	11:66270360	0.0921	-11.46	-3.158	725	19	enet	0.094	2.3e-30	3.13381	0.00173
PsychENCODE	/mnt/ilae/archive/tools/twas/WEIGHTS//PEC_TWAS_weights/ENSG00000204219.wgt.RDat	TCEA3	1	23707554	23751233	0.46762	1:23740708	-4.54	1:23785760	0.153	-12.21	-0.321	1019	14	lasso	0.33	6.3e-118	3.12415	0.00178
PsychENCODE	/mnt/ilae/archive/tools/twas/WEIGHTS//PEC_TWAS_weights/ENSG00000162241.wgt.RDat	SLC25A45	11	65142663	65151172	0.02092	11:65349063	4.01	11:65161328	0.00766	4.28	-1.575	884	884	bslmm	0.01	0.00015	-3.12313	0.00179
PsychENCODE	/mnt/ilae/archive/tools/twas/WEIGHTS//PEC_TWAS_weights/ENSG00000118557.wgt.RDat	PMFBP1	16	72146056	72210777	0.02226	16:72248130	3.95	16:72248130	0.000245	-4.07	3.947	1245	1245	blup	0.0047	0.0071	-3.12086	0.0018
PsychENCODE	/mnt/ilae/archive/tools/twas/WEIGHTS//PEC_TWAS_weights/ENSG00000198948.wgt.RDat	MFAP3L	4	170907748	170954182	0.07643	4:170879344	3.61	4:170956772	0.0323	7.2	3.167	1791	7	lasso	0.055	3.6e-18	3.11723	0.00183
PsychENCODE	/mnt/ilae/archive/tools/twas/WEIGHTS//PEC_TWAS_weights/ENSG00000143575.wgt.RDat	HAX1	1	154244987	154248351	0.13364	1:154303705	-4.41	1:154254317	0.0906	11.08	-2.9301	902	902	bslmm	0.096	5.2e-31	-3.11362	0.00185
PsychENCODE	/mnt/ilae/archive/tools/twas/WEIGHTS//PEC_TWAS_weights/ENSG00000213713.wgt.RDat	PIGCP1	11	33097112	33098006	0.06996	11:33088587	4.29	11:33097828	0.0487	9.07	4.253	1547	7	lasso	0.074	3.3e-24	3.11246	0.00186
PsychENCODE	/mnt/ilae/archive/tools/twas/WEIGHTS//PEC_TWAS_weights/ENSG00000157181.wgt.RDat	C1orf27	1	186344890	186390510	0.11895	1:186155615	-3.08	1:186316155	0.047	9.49	-2.339	1141	38	enet	0.099	6.5e-32	-3.10051	0.00193
PsychENCODE	/mnt/ilae/archive/tools/twas/WEIGHTS//PEC_TWAS_weights/ENSG00000075945.wgt.RDat	KIFAP3	1	169890467	170054349	0.07981	1:169607049	-4.04	1:169936445	0.051	-8.39	2.438	1935	6	lasso	0.054	7.5e-18	-3.09603	0.00196
PsychENCODE	/mnt/ilae/archive/tools/twas/WEIGHTS//PEC_TWAS_weights/ENSG00000148334.wgt.RDat	PTGES2	9	130882972	130890741	0.0404	9:130706128	4.28	9:130842142	0.00768	-5.1	-3.101	893	893	blup	0.009	0.00033	3.08973	0.002
PsychENCODE	/mnt/ilae/archive/tools/twas/WEIGHTS//PEC_TWAS_weights/ENSG00000136457.wgt.RDat	CHAD	17	48541857	48546327	0.15133	17:48609789	-4.66	17:48574356	0.121	-9.75	-3.087	1205	1	top1	0.12	3.8e-39	3.087	0.00202
PsychENCODE	/mnt/ilae/archive/tools/twas/WEIGHTS//PEC_TWAS_weights/ENSG00000259218.wgt.RDat	LINC00928	15	90048508	90067265	0.02722	15:89774894	4.96	15:90047910	0.00753	4.15	0.896	1154	1154	bslmm	0.012	4.6e-05	-3.08789	0.00202
PsychENCODE	/mnt/ilae/archive/tools/twas/WEIGHTS//PEC_TWAS_weights/ENSG00000243335.wgt.RDat	KCTD7	7	66093868	66276446	0.02175	7:65608600	-3.5	7:65662767	0.00281	-4.63	-2.888	2288	7	enet	0.0061	0.0025	3.08004	0.00207
PsychENCODE	/mnt/ilae/archive/tools/twas/WEIGHTS//PEC_TWAS_weights/ENSG00000169180.wgt.RDat	XPO6	16	28109300	28223241	0.0144	16:28561581	-4.78	16:28096106	0.012	4.89	3.077	902	1	top1	0.012	3.9e-05	3.077	0.00209
PsychENCODE	/mnt/ilae/archive/tools/twas/WEIGHTS//PEC_TWAS_weights/ENSG00000116685.wgt.RDat	KIAA2013	1	11979648	11986485	0.02377	1:11987726	2.99	1:12440983	0.000266	-2.94	1.0035	1432	1432	bslmm	0.0044	0.0087	3.07432	0.00211
PsychENCODE	/mnt/ilae/archive/tools/twas/WEIGHTS//PEC_TWAS_weights/ENSG00000119973.wgt.RDat	PRLHR	10	120352916	120355160	0.07606	10:120770198	4.27	10:120390874	0.017	-5.96	2.167	1534	9	lasso	0.037	1e-12	-3.07374	0.00211
PsychENCODE	/mnt/ilae/archive/tools/twas/WEIGHTS//PEC_TWAS_weights/ENSG00000179406.wgt.RDat	LINC00174	7	65841031	65866325	0.01812	7:65551821	-3.74	7:65904888	0.0144	5.34	-3.074	1620	1	top1	0.014	7.4e-06	-3.074	0.00211
PsychENCODE	/mnt/ilae/archive/tools/twas/WEIGHTS//PEC_TWAS_weights/ENSG00000214870.wgt.RDat	AC004540.5	7	26438213	26538594	0.81406	7:26327516	3.37	7:26438699	0.548	-27.38	2.8948	1588	53	enet	0.62	6.6e-276	-3.07431	0.00211
PsychENCODE	/mnt/ilae/archive/tools/twas/WEIGHTS//PEC_TWAS_weights/ENSG00000023608.wgt.RDat	SNAPC1	14	62229075	62263146	0.09484	14:62229974	-4.08	14:62236240	0.0434	-7.76	2.908	1239	1239	bslmm	0.068	4.3e-22	-3.07309	0.002119
PsychENCODE	/mnt/ilae/archive/tools/twas/WEIGHTS//PEC_TWAS_weights/ENSG00000176473.wgt.RDat	WDR25	14	100842755	100996640	0.18233	14:100788223	3.19	14:100796401	0.0677	10.45	-2.8196	1438	39	enet	0.11	1.5e-34	-3.07081	0.002135
PsychENCODE	/mnt/ilae/archive/tools/twas/WEIGHTS//PEC_TWAS_weights/ENSG00000100604.wgt.RDat	CHGA	14	93389425	93401638	0.0518	14:93389435	-4.01	14:93388133	0.018	5.77	-2.585	1695	19	enet	0.039	3.2e-13	-3.07008	0.00214
PsychENCODE	/mnt/ilae/archive/tools/twas/WEIGHTS//PEC_TWAS_weights/ENSG00000260669.wgt.RDat	AL136419.6	14	24678852	24685193	0.10975	14:24682141	-3.43	14:24678288	0.0377	-7.22	-3.0687	1374	1	top1	0.038	6.8e-13	3.06865	0.00215
PsychENCODE	/mnt/ilae/archive/tools/twas/WEIGHTS//PEC_TWAS_weights/ENSG00000158470.wgt.RDat	B4GALT5	20	48249482	48330415	0.0276	20:47915390	3.63	20:48213552	-0.000494	-4.2	-2.4351	1546	26	enet	0.0017	0.073	3.06739	0.002159
PsychENCODE	/mnt/ilae/archive/tools/twas/WEIGHTS//PEC_TWAS_weights/ENSG00000108602.wgt.RDat	ALDH3A1	17	19641297	19652256	0.10981	17:19707524	-3.91	17:19657881	0.000373	-3.72	1.308	1040	1040	bslmm	0.029	2.7e-10	3.06591	0.00217
PsychENCODE	/mnt/ilae/archive/tools/twas/WEIGHTS//PEC_TWAS_weights/ENSG00000102466.wgt.RDat	FGF14	13	102372134	103054124	0.0688	13:102381301	3.06	13:102381301	0.0504	-8.34	3.063	2350	1	lasso	0.053	1.8e-17	-3.063	0.002191
PsychENCODE	/mnt/ilae/archive/tools/twas/WEIGHTS//PEC_TWAS_weights/ENSG00000167553.wgt.RDat	TUBA1C	12	49582519	49667114	0.24722	12:49434074	-4.28	12:49529845	0.161	14.75	-2.892	1034	9	lasso	0.23	1.7e-76	-3.05767	0.00223
PsychENCODE	/mnt/ilae/archive/tools/twas/WEIGHTS//PEC_TWAS_weights/ENSG00000261790.wgt.RDat	AC005606.14	16	2034878	2040358	0.04584	16:2494181	3.54	16:2037894	0.0231	-5.98	-3.054	1441	1	top1	0.023	1.7e-08	3.054	0.00226
PsychENCODE	/mnt/ilae/archive/tools/twas/WEIGHTS//PEC_TWAS_weights/ENSG00000008018.wgt.RDat	PSMB1	6	170844205	170862429	0.16598	6:170893364	3.25	6:170909796	0.117	-11.59	3.049	1000	1	top1	0.12	1.3e-37	-3.049	0.0023
PsychENCODE	/mnt/ilae/archive/tools/twas/WEIGHTS//PEC_TWAS_weights/ENSG00000188554.wgt.RDat	NBR1	17	41322498	41363708	0.06291	17:41499684	-4.1	17:41337472	0.0525	-8.54	-3.377	902	15	enet	0.066	1.8e-21	3.04569	0.00232
PsychENCODE	/mnt/ilae/archive/tools/twas/WEIGHTS//PEC_TWAS_weights/ENSG00000159023.wgt.RDat	EPB41	1	29213603	29446553	0.04466	1:29081057	-3.81	1:29208859	0.0122	-4.81	3.039	1468	1	top1	0.012	3.5e-05	-3.039	0.00237
PsychENCODE	/mnt/ilae/archive/tools/twas/WEIGHTS//PEC_TWAS_weights/ENSG00000183624.wgt.RDat	HMCES	3	128997671	129025029	0.04775	3:128959358	3.52	3:129056126	0.0121	-4.99	2.791	1189	1189	blup	0.017	8.9e-07	-3.03201	0.00243
PsychENCODE	/mnt/ilae/archive/tools/twas/WEIGHTS//PEC_TWAS_weights/ENSG00000107937.wgt.RDat	GTPBP4	10	1034338	1065876	0.03734	10:702680	3.96	10:873563	0.00413	-5.39	-2.114	1661	15	enet	0.017	1.5e-06	3.02916	0.00245
PsychENCODE	/mnt/ilae/archive/tools/twas/WEIGHTS//PEC_TWAS_weights/ENSG00000158079.wgt.RDat	PTPDC1	9	96793076	96872138	0.0424	9:97102354	4.05	9:96712312	0.0017	-3.84	-0.7295	1882	1882	bslmm	0.0062	0.0025	3.02808	0.00246
PsychENCODE	/mnt/ilae/archive/tools/twas/WEIGHTS//PEC_TWAS_weights/ENSG00000169313.wgt.RDat	P2RY12	3	151055168	151102600	0.06988	3:150671075	-3.33	3:151111173	0.0409	-7.84	2.902	1517	12	enet	0.042	2.6e-14	-3.02853	0.00246
PsychENCODE	/mnt/ilae/archive/tools/twas/WEIGHTS//PEC_TWAS_weights/ENSG00000177301.wgt.RDat	KCNA2	1	111136202	111174096	0.01896	1:111313912	3.08	1:111341310	-0.000728	3.61	-1.682	1432	1432	bslmm	0.0035	0.018	-3.02654	0.00247
PsychENCODE	/mnt/ilae/archive/tools/twas/WEIGHTS//PEC_TWAS_weights/ENSG00000152952.wgt.RDat	PLOD2	3	145787227	145881440	0.0846	3:145704717	-3.19	3:145792089	0.0581	-9.28	-1.934	2124	21	enet	0.059	2.2e-19	3.02518	0.00248
PsychENCODE	/mnt/ilae/archive/tools/twas/WEIGHTS//PEC_TWAS_weights/ENSG00000117020.wgt.RDat	AKT3	1	243651535	244014381	0.03983	1:243829549	3.77	1:244024703	0.0165	5.6	3.022	1031	1	top1	0.016	1.7e-06	3.022	0.00251
PsychENCODE	/mnt/ilae/archive/tools/twas/WEIGHTS//PEC_TWAS_weights/ENSG00000114904.wgt.RDat	NEK4	3	52744800	52804965	0.32688	3:52793239	4.3	3:52765882	0.218	-17.1	3.669	1041	51	enet	0.27	5.5e-93	-3.016	0.00256
PsychENCODE	/mnt/ilae/archive/tools/twas/WEIGHTS//PEC_TWAS_weights/ENSG00000213949.wgt.RDat	ITGA1	5	52083730	52255040	0.10126	5:52208599	-4.113	5:52073352	0.0386	-7.34	-1.676	1796	29	enet	0.061	7.1e-20	3.01656	0.00256
PsychENCODE	/mnt/ilae/archive/tools/twas/WEIGHTS//PEC_TWAS_weights/ENSG00000104332.wgt.RDat	SFRP1	8	41119481	41167016	0.17766	8:41653266	3.35	8:41360008	0.0612	-10.14	-1.887	1880	31	enet	0.12	5.9e-40	3.0112	0.0026
PsychENCODE	/mnt/ilae/archive/tools/twas/WEIGHTS//PEC_TWAS_weights/ENSG00000133687.wgt.RDat	TMTC1	12	29653773	29937692	0.19393	12:30342204	4.08	12:30179512	0.0155	6.23	2.352	2589	46	enet	0.082	1.1e-26	3.01197	0.0026
PsychENCODE	/mnt/ilae/archive/tools/twas/WEIGHTS//PEC_TWAS_weights/ENSG00000148798.wgt.RDat	INA	10	105036920	105050108	0.1559	10:105035724	3.09	10:105052940	0.133	14.29	-3.048	1204	18	enet	0.17	1.2e-56	-3.00979	0.00261
PsychENCODE	/mnt/ilae/archive/tools/twas/WEIGHTS//PEC_TWAS_weights/ENSG00000108669.wgt.RDat	CYTH1	17	76670130	76778379	0.06567	17:76628383	3.52	17:76699587	0.0236	4.42	3.00646	1955	1	top1	0.024	1.2e-08	3.00646	0.00264
PsychENCODE	/mnt/ilae/archive/tools/twas/WEIGHTS//PEC_TWAS_weights/ENSG00000180817.wgt.RDat	PPA1	10	71962586	71993667	0.27122	10:72313875	3.58	10:71984752	0.197	16.4	-2.845	1846	9	lasso	0.22	4.1e-73	-2.99632	0.00273
PsychENCODE	/mnt/ilae/archive/tools/twas/WEIGHTS//PEC_TWAS_weights/ENSG00000065833.wgt.RDat	ME1	6	83920108	84140797	0.12572	6:83645296	3.1	6:84136605	0.0511	-8.39	2.03651	1337	1337	bslmm	0.073	1e-23	-2.99534	0.00274
PsychENCODE	/mnt/ilae/archive/tools/twas/WEIGHTS//PEC_TWAS_weights/ENSG00000179979.wgt.RDat	CRIPAK	4	1385340	1389780	0.46995	4:949893	3.7	4:1170587	0.371	22.4	-2.62869	1842	24	enet	0.43	9.6e-166	-2.99546	0.00274
PsychENCODE	/mnt/ilae/archive/tools/twas/WEIGHTS//PEC_TWAS_weights/ENSG00000151729.wgt.RDat	SLC25A4	4	186064395	186071536	0.32573	4:186127754	4.05	4:186061166	0.0574	7.68	2.49	1764	17	enet	0.11	1.2e-36	2.99481	0.00275
PsychENCODE	/mnt/ilae/archive/tools/twas/WEIGHTS//PEC_TWAS_weights/ENSG00000101104.wgt.RDat	PABPC1L	20	43538703	43587676	0.33654	20:43497853	-3.83	20:43514210	0.213	-17.02	3.1762	1176	1176	bslmm	0.24	4.6e-80	-2.9918	0.002773
PsychENCODE	/mnt/ilae/archive/tools/twas/WEIGHTS//PEC_TWAS_weights/ENSG00000184886.wgt.RDat	PIGW	17	34890847	34895159	0.07873	17:34862220	-3.3	17:34914149	0.0576	-8.84	2.989	853	1	top1	0.058	5.7e-19	-2.989	0.0028
PsychENCODE	/mnt/ilae/archive/tools/twas/WEIGHTS//PEC_TWAS_weights/ENSG00000205271.wgt.RDat	CSPG4P10	15	83128128	83145983	0.02244	15:83523163	3.98	15:83623154	0.000171	-3.99	1.595	523	523	blup	0.0038	0.014	2.98937	0.0028
PsychENCODE	/mnt/ilae/archive/tools/twas/WEIGHTS//PEC_TWAS_weights/ENSG00000229847.wgt.RDat	EMX2OS	10	119232726	119304579	0.1177	10:118935713	3.83	10:119256834	0.0481	8.11	-1.652	1261	15	enet	0.073	9.2e-24	-2.98903	0.0028
PsychENCODE	/mnt/ilae/archive/tools/twas/WEIGHTS//PEC_TWAS_weights/ENSG00000234456.wgt.RDat	MAGI2-AS3	7	79082198	79100524	0.29498	7:79558403	3.25	7:79110838	0.164	-14.88	-2.52	1528	46	enet	0.18	1e-58	2.98628	0.00282
PsychENCODE	/mnt/ilae/archive/tools/twas/WEIGHTS//PEC_TWAS_weights/ENSG00000136026.wgt.RDat	CKAP4	12	106631655	106698057	0.0516	12:106385682	3.1	12:106653734	0.00716	-5.32	1.7789	1320	4	lasso	0.027	1.4e-09	-2.97879	0.00289
PsychENCODE	/mnt/ilae/archive/tools/twas/WEIGHTS//PEC_TWAS_weights/ENSG00000162444.wgt.RDat	RBP7	1	10057264	10076078	0.12825	1:9672091	-3.84	1:9994243	0.0183	-6.61	1.3581	1126	1126	blup	0.049	3.1e-16	-2.97847	0.0029
PsychENCODE	/mnt/ilae/archive/tools/twas/WEIGHTS//PEC_TWAS_weights/ENSG00000178741.wgt.RDat	COX5A	15	75212132	75230509	0.02336	15:75135447	3.92	15:75237885	0.0103	4.71	2.446	868	5	enet	0.011	7.5e-05	2.97791	0.0029
PsychENCODE	/mnt/ilae/archive/tools/twas/WEIGHTS//PEC_TWAS_weights/ENSG00000111142.wgt.RDat	METAP2	12	95867296	95909615	0.01506	12:96380438	-4.14	12:95870154	0.00372	3.79	2.977	2055	1	top1	0.0037	0.015	2.977	0.00291
PsychENCODE	/mnt/ilae/archive/tools/twas/WEIGHTS//PEC_TWAS_weights/ENSG00000101213.wgt.RDat	PTK6	20	62159778	62168723	0.03452	20:62328375	3.61	20:62140229	0.0211	-5.64	-2.975	2098	1	top1	0.021	6.8e-08	2.975	0.00293
PsychENCODE	/mnt/ilae/archive/tools/twas/WEIGHTS//PEC_TWAS_weights/ENSG00000100218.wgt.RDat	RTDR1	22	23401593	23487208	0.07305	22:23542535	-3.42	22:23472011	0.0396	-7.79	-2.972	1269	1	top1	0.04	1.7e-13	2.972	0.00296
PsychENCODE	/mnt/ilae/archive/tools/twas/WEIGHTS//PEC_TWAS_weights/ENSG00000108439.wgt.RDat	PNPO	17	46018872	46025654	0.15964	17:46399497	-6.16	17:46033854	0.0693	10.36	2.317	1273	9	lasso	0.14	2.2e-45	2.97234	0.00296
PsychENCODE	/mnt/ilae/archive/tools/twas/WEIGHTS//PEC_TWAS_weights/ENSG00000198586.wgt.RDat	TLK1	2	171847333	172087824	0.02111	2:172543109	-3.91	2:171859437	0.00116	-4.33	2.436	1720	1720	blup	0.0034	0.019	-2.96847	0.00299
PsychENCODE	/mnt/ilae/archive/tools/twas/WEIGHTS//PEC_TWAS_weights/ENSG00000148339.wgt.RDat	SLC25A25	9	130830480	130871524	0.0222	9:130706128	4.28	9:130855035	0.0202	-5.28	-2.968	942	1	top1	0.02	1.3e-07	2.968	0.003
PsychENCODE	/mnt/ilae/archive/tools/twas/WEIGHTS//PEC_TWAS_weights/ENSG00000135953.wgt.RDat	MFSD9	2	103332299	103353347	0.04516	2:103790006	4	2:103351779	0.0152	5.99	-2.893	1173	1173	bslmm	0.025	3.4e-09	-2.96556	0.00302
PsychENCODE	/mnt/ilae/archive/tools/twas/WEIGHTS//PEC_TWAS_weights/ENSG00000139546.wgt.RDat	TARBP2	12	53894705	53900215	0.06205	12:53651877	2.93	12:53804307	0.00162	-3.32	1.599	1054	1054	bslmm	0.008	0.00066	-2.95964	0.00308
PsychENCODE	/mnt/ilae/archive/tools/twas/WEIGHTS//PEC_TWAS_weights/ENSG00000166747.wgt.RDat	AP1G1	16	71762913	71843104	0.09123	16:72248130	3.95	16:71728312	0.0852	11.31	-1.951	1266	4	lasso	0.096	5.7e-31	-2.95488	0.00313
PsychENCODE	/mnt/ilae/archive/tools/twas/WEIGHTS//PEC_TWAS_weights/ENSG00000251185.wgt.RDat	RP11-542G1.1	4	76194278	76286392	0.10223	4:76302023	3.72	4:76232358	0.0341	-7.93	1.646	1787	23	enet	0.072	2.2e-23	-2.95324	0.00314
PsychENCODE	/mnt/ilae/archive/tools/twas/WEIGHTS//PEC_TWAS_weights/ENSG00000059691.wgt.RDat	PET112	4	152591656	152682175	0.24079	4:153068922	-4.09	4:152679816	0.236	-17.81	2.6	1447	1447	bslmm	0.25	1.4e-84	-2.95116	0.00317
PsychENCODE	/mnt/ilae/archive/tools/twas/WEIGHTS//PEC_TWAS_weights/ENSG00000196387.wgt.RDat	ZNF140	12	133656424	133684130	0.02772	12:133397787	-5	12:133697131	0.00292	4.58	3.627	928	928	bslmm	0.01	0.00013	2.94486	0.00323
PsychENCODE	/mnt/ilae/archive/tools/twas/WEIGHTS//PEC_TWAS_weights/ENSG00000168496.wgt.RDat	FEN1	11	61560109	61564716	0.02463	11:61611216	-4.43	11:61567753	-0.000272	3.77	-3.799	1097	1097	blup	0.0039	0.013	-2.9422	0.00326
PsychENCODE	/mnt/ilae/archive/tools/twas/WEIGHTS//PEC_TWAS_weights/ENSG00000163075.wgt.RDat	PCDP1	2	120302008	120419827	0.17218	2:120713446	5.37	2:120318903	0.0633	9.32	-3.126	1458	21	enet	0.087	3.3e-28	-2.94039	0.00328
PsychENCODE	/mnt/ilae/archive/tools/twas/WEIGHTS//PEC_TWAS_weights/ENSG00000177465.wgt.RDat	ACOT4	14	74058410	74063200	0.44515	14:74501536	-4.09	14:74058832	0.242	17.93	1.516	1585	42	enet	0.29	4.8e-99	2.93833	0.0033
PsychENCODE	/mnt/ilae/archive/tools/twas/WEIGHTS//PEC_TWAS_weights/ENSG00000240423.wgt.RDat	LINC00636	3	107602095	107647754	0.01771	3:108136438	-4.08	3:107652379	0.00991	4.47	2.937	1297	1	top1	0.0099	0.00017	2.937	0.00331
PsychENCODE	/mnt/ilae/archive/tools/twas/WEIGHTS//PEC_TWAS_weights/ENSG00000224728.wgt.RDat	AC090945.1	3	15919554	15921078	0.07349	3:15733897	-3.38	3:15824860	0.0462	8.8	-3.129	1505	1505	blup	0.057	7.1e-19	-2.93621	0.00332
PsychENCODE	/mnt/ilae/archive/tools/twas/WEIGHTS//PEC_TWAS_weights/ENSG00000174744.wgt.RDat	BRMS1	11	66104804	66112596	0.14866	11:66069218	4.98	11:66144100	0.0551	-9.21	-2.642	778	5	lasso	0.078	3.6e-25	2.93153	0.00337
PsychENCODE	/mnt/ilae/archive/tools/twas/WEIGHTS//PEC_TWAS_weights/ENSG00000153879.wgt.RDat	CEBPG	19	33864236	33873592	0.02465	19:33921263	-4.23	19:33926012	0.00143	-3.97	-4.181	1974	4	lasso	0.0015	0.083	2.93096	0.00338
PsychENCODE	/mnt/ilae/archive/tools/twas/WEIGHTS//PEC_TWAS_weights/ENSG00000198231.wgt.RDat	DDX42	17	61850963	61896677	0.17197	17:62028019	3.96	17:61867787	0.199	-16.4	3.081	892	892	bslmm	0.2	9e-68	-2.93032	0.00339
PsychENCODE	/mnt/ilae/archive/tools/twas/WEIGHTS//PEC_TWAS_weights/ENSG00000259495.wgt.RDat	RP11-210M15.2	15	80637195	80695917	0.05616	15:80440006	2.94	15:80680631	0.0145	-5.75	-2.222	1537	1537	bslmm	0.018	4.9e-07	2.93011	0.00339
PsychENCODE	/mnt/ilae/archive/tools/twas/WEIGHTS//PEC_TWAS_weights/ENSG00000155438.wgt.RDat	NIFK	2	122484521	122494499	0.09236	2:122542258	2.96	2:122467440	0.0222	-5.6	-2.929	1182	1	top1	0.022	3.1e-08	2.929	0.0034
PsychENCODE	/mnt/ilae/archive/tools/twas/WEIGHTS//PEC_TWAS_weights/ENSG00000100243.wgt.RDat	CYB5R3	22	43013846	43045574	0.05862	22:42875373	4.68	22:42715375	-0.000692	-3.51	-0.903	1682	1682	blup	0.0052	0.0051	2.92843	0.00341
PsychENCODE	/mnt/ilae/archive/tools/twas/WEIGHTS//PEC_TWAS_weights/ENSG00000005955.wgt.RDat	GGNBP2	17	34900737	34946278	0.03847	17:34862220	-3.29	17:34910357	0.0201	5.92	2.925	871	1	top1	0.02	1.4e-07	2.925	0.00344
PsychENCODE	/mnt/ilae/archive/tools/twas/WEIGHTS//PEC_TWAS_weights/ENSG00000136451.wgt.RDat	VEZF1	17	56048910	56065620	0.03179	17:56295538	3.68	17:55898092	0.00162	4.14	-0.77061	1067	1067	bslmm	0.0028	0.029	-2.91905	0.00351
PsychENCODE	/mnt/ilae/archive/tools/twas/WEIGHTS//PEC_TWAS_weights/ENSG00000145675.wgt.RDat	PIK3R1	5	67511548	67597649	0.07013	5:67015614	-4.064	5:67582174	0.00507	4.66	-0.098	1511	1511	bslmm	0.016	1.7e-06	2.91567	0.00355
PsychENCODE	/mnt/ilae/archive/tools/twas/WEIGHTS//PEC_TWAS_weights/ENSG00000258232.wgt.RDat	RP11-161H23.5	12	49658939	49667089	0.05121	12:49434074	-4.26	12:49548276	0.0266	-6.37	-2.916	947	1	top1	0.027	1.5e-09	2.916	0.00355
PsychENCODE	/mnt/ilae/archive/tools/twas/WEIGHTS//PEC_TWAS_weights/ENSG00000244005.wgt.RDat	NFS1	20	34255977	34287281	0.10522	20:33881187	-3.47	20:34325671	0.034	7.08	-2.328	1082	7	lasso	0.034	7.7e-12	-2.91489	0.003558
PsychENCODE	/mnt/ilae/archive/tools/twas/WEIGHTS//PEC_TWAS_weights/ENSG00000221968.wgt.RDat	FADS3	11	61640991	61659523	0.02551	11:61611216	-4.43	11:61658629	0.0165	5.22	-2.912	1253	1	top1	0.016	1.7e-06	-2.912	0.00359
PsychENCODE	/mnt/ilae/archive/tools/twas/WEIGHTS//PEC_TWAS_weights/ENSG00000228315.wgt.RDat	GUSBP11	22	23980674	24059543	0.17517	22:23542535	-3.45	22:24028190	0.148	-14.2	2.852	1760	15	enet	0.16	1.6e-53	-2.91088	0.0036
PsychENCODE	/mnt/ilae/archive/tools/twas/WEIGHTS//PEC_TWAS_weights/ENSG00000259498.wgt.RDat	RP11-244F12.3	15	63338233	63341586	0.03205	15:63374129	3.64	15:63350218	0.0265	6.11	2.911	1344	1	top1	0.026	1.6e-09	2.911	0.0036
PsychENCODE	/mnt/ilae/archive/tools/twas/WEIGHTS//PEC_TWAS_weights/ENSG00000066739.wgt.RDat	ATG2B	14	96747595	96830207	0.02958	14:96863249	-3.56	14:96814992	0.000146	3.74	2.911	1717	1	top1	0.00015	0.27	2.911	0.003603
PsychENCODE	/mnt/ilae/archive/tools/twas/WEIGHTS//PEC_TWAS_weights/ENSG00000198691.wgt.RDat	ABCA4	1	94458393	94586688	0.16983	1:94201058	-3.3	1:94530337	0.0197	-6.59	-1.598	1380	1380	bslmm	0.083	9.4e-27	2.90734	0.00365
PsychENCODE	/mnt/ilae/archive/tools/twas/WEIGHTS//PEC_TWAS_weights/ENSG00000176624.wgt.RDat	MEX3C	18	48700920	48744674	0.0376	18:48779673	3.26	18:48711088	0.00359	-4.13	2.162	1300	1300	blup	0.0063	0.0023	-2.8986	0.00375
PsychENCODE	/mnt/ilae/archive/tools/twas/WEIGHTS//PEC_TWAS_weights/ENSG00000204965.wgt.RDat	PCDHA5	5	140201222	140391929	0.05663	5:140693046	3.437	5:140227876	0.0145	-5.98	2.26933	1042	1042	bslmm	0.025	5.1e-09	-2.89843	0.00375
PsychENCODE	/mnt/ilae/archive/tools/twas/WEIGHTS//PEC_TWAS_weights/ENSG00000159753.wgt.RDat	RLTPR	16	67678822	67691472	0.00983	16:67345328	3.67	16:67681170	0.000508	3.43	-2.80558	604	604	bslmm	0.0037	0.016	-2.89678	0.00377
PsychENCODE	/mnt/ilae/archive/tools/twas/WEIGHTS//PEC_TWAS_weights/ENSG00000116539.wgt.RDat	ASH1L	1	155305059	155532598	0.01408	1:155115349	-3.7	1:155058046	0.00173	-2.66	1.644	688	688	bslmm	0.003	0.026	-2.89621	0.00378
PsychENCODE	/mnt/ilae/archive/tools/twas/WEIGHTS//PEC_TWAS_weights/ENSG00000163673.wgt.RDat	DCLK3	3	36753913	36781352	0.09993	3:36290458	-6.38	3:36844071	0.0312	-7.44	3.894	1483	9	lasso	0.076	9.4e-25	-2.8963	0.00378
PsychENCODE	/mnt/ilae/archive/tools/twas/WEIGHTS//PEC_TWAS_weights/ENSG00000173960.wgt.RDat	UBXN2A	2	24150155	24227779	0.17037	2:23896434	4.52	2:24201701	0.0646	10.67	2.705	1655	1655	bslmm	0.14	5.3e-45	2.88941	0.00386
PsychENCODE	/mnt/ilae/archive/tools/twas/WEIGHTS//PEC_TWAS_weights/ENSG00000238121.wgt.RDat	LINC00426	13	30914407	30951282	0.1296	13:30881573	-4.21	13:30947156	0.0441	-8.6	2.0495	1615	30	enet	0.066	1e-21	-2.88908	0.003864
PsychENCODE	/mnt/ilae/archive/tools/twas/WEIGHTS//PEC_TWAS_weights/ENSG00000184139.wgt.RDat	RPL7AP28	4	132778498	132779068	0.03947	4:133084552	2.97	4:132964551	-0.000248	4.01	-1.8	1721	1721	bslmm	0.015	6.7e-06	-2.88886	0.00387
PsychENCODE	/mnt/ilae/archive/tools/twas/WEIGHTS//PEC_TWAS_weights/ENSG00000118702.wgt.RDat	GHRH	20	35879489	35890238	0.01526	20:35389108	-3.33	20:35872867	0.00764	-4.33	-2.888	1062	1	top1	0.0076	0.00086	2.888	0.003877
PsychENCODE	/mnt/ilae/archive/tools/twas/WEIGHTS//PEC_TWAS_weights/ENSG00000135018.wgt.RDat	UBQLN1	9	86274878	86323118	0.1112	9:86429305	-6.93	9:86293927	0.0409	8.03	1.487	1503	1503	bslmm	0.069	1.7e-22	2.88389	0.00393
PsychENCODE	/mnt/ilae/archive/tools/twas/WEIGHTS//PEC_TWAS_weights/ENSG00000258017.wgt.RDat	RP11-386G11.10	12	49521565	49541652	0.03113	12:49434074	-4.18	12:49523713	0.00521	-4.63	-2.826	947	947	blup	0.0082	0.00059	2.88334	0.00393
PsychENCODE	/mnt/ilae/archive/tools/twas/WEIGHTS//PEC_TWAS_weights/ENSG00000261485.wgt.RDat	PAN3-AS1	13	28710980	28712330	0.1146	13:28810240	4.13	13:28801616	0.0478	9.09	2.905	1545	22	enet	0.069	1.7e-22	2.88315	0.003937
PsychENCODE	/mnt/ilae/archive/tools/twas/WEIGHTS//PEC_TWAS_weights/ENSG00000143549.wgt.RDat	TPM3	1	154127784	154167124	0.01129	1:154303705	-4.4	1:154133316	-0.00068	-3.75	-2.161	943	9	enet	-1.5e-05	0.32	2.88213	0.00395
PsychENCODE	/mnt/ilae/archive/tools/twas/WEIGHTS//PEC_TWAS_weights/ENSG00000230910.wgt.RDat	RP3-525N10.2	6	69339854	69344919	0.07525	6:69063104	-3.25	6:69474173	0.0115	-5.95	-1.511	2193	2193	bslmm	0.024	8.6e-09	2.87868	0.00399
PsychENCODE	/mnt/ilae/archive/tools/twas/WEIGHTS//PEC_TWAS_weights/ENSG00000145692.wgt.RDat	BHMT	5	78407602	78428108	0.37554	5:78609713	-4.501	5:78329647	0.0789	-12.34	0.946	1298	57	enet	0.26	1.2e-88	-2.87541	0.00404
PsychENCODE	/mnt/ilae/archive/tools/twas/WEIGHTS//PEC_TWAS_weights/ENSG00000260236.wgt.RDat	RP11-708J19.1	3	47420579	47422489	0.0203	3:47661739	4.3	3:47442863	0.0118	-5.58	1.913	551	551	blup	0.012	3.3e-05	-2.87352	0.00406
PsychENCODE	/mnt/ilae/archive/tools/twas/WEIGHTS//PEC_TWAS_weights/ENSG00000165410.wgt.RDat	CFL2	14	35179593	35184029	0.10258	14:35528801	3.05	14:35183987	0.0222	6.86	-2.5328	1968	1968	bslmm	0.056	2.2e-18	-2.87217	0.004077
PsychENCODE	/mnt/ilae/archive/tools/twas/WEIGHTS//PEC_TWAS_weights/ENSG00000261188.wgt.RDat	CTA-445C9.14	22	26908503	26910534	0.38043	22:26989335	4.69	22:26844540	0.165	-14.86	-2.1	1480	39	enet	0.26	2.2e-88	2.87171	0.00408
PsychENCODE	/mnt/ilae/archive/tools/twas/WEIGHTS//PEC_TWAS_weights/ENSG00000173480.wgt.RDat	ZNF417	19	58411664	58427978	0.36195	19:58546347	3.55	19:58361334	0.0565	9.69	-2.201	1409	1409	bslmm	0.14	5.1e-46	-2.87061	0.0041
PsychENCODE	/mnt/ilae/archive/tools/twas/WEIGHTS//PEC_TWAS_weights/ENSG00000100225.wgt.RDat	FBXO7	22	32870663	32894818	0.62476	22:33182569	3.95	22:32882414	0.517	26.21	-2.886	1942	9	lasso	0.54	5.8e-226	-2.86873	0.00412
PsychENCODE	/mnt/ilae/archive/tools/twas/WEIGHTS//PEC_TWAS_weights/ENSG00000197381.wgt.RDat	ADARB1	21	46493768	46646478	0.20769	21:46939390	-2.99	21:46496920	0.0272	8.6	-0.25	2179	57	enet	0.11	9.5e-37	-2.8664	0.00415
PsychENCODE	/mnt/ilae/archive/tools/twas/WEIGHTS//PEC_TWAS_weights/ENSG00000108604.wgt.RDat	SMARCD2	17	61909444	61920425	0.02985	17:62028019	3.83	17:61942682	0.0392	7.51	2.865	854	1	top1	0.039	2.3e-13	2.865	0.00417
PsychENCODE	/mnt/ilae/archive/tools/twas/WEIGHTS//PEC_TWAS_weights/ENSG00000130204.wgt.RDat	TOMM40	19	45393826	45406946	0.04909	19:45421100	3.39	19:45405062	0.0122	-5.03	3.253	1583	12	enet	0.016	2.5e-06	-2.86488	0.00417
PsychENCODE	/mnt/ilae/archive/tools/twas/WEIGHTS//PEC_TWAS_weights/ENSG00000165912.wgt.RDat	PACSIN3	11	47199076	47207994	0.05611	11:47388214	-3.8	11:47198638	0.0412	7.72	-2.7648	828	8	enet	0.042	2.4e-14	-2.86417	0.00418
PsychENCODE	/mnt/ilae/archive/tools/twas/WEIGHTS//PEC_TWAS_weights/ENSG00000237263.wgt.RDat	MAPK6PS3	13	42643068	42645229	0.0142	13:42945821	-4.1	13:42650315	0.00781	4.3	2.863	1456	1	top1	0.0078	0.00076	2.863	0.004197
PsychENCODE	/mnt/ilae/archive/tools/twas/WEIGHTS//PEC_TWAS_weights/ENSG00000069956.wgt.RDat	MAPK6	15	52244303	52358462	0.15201	15:52113704	-3.66	15:52369728	0.0202	-6.04	-1.789	1423	10	lasso	0.049	1.9e-16	2.86219	0.00421
PsychENCODE	/mnt/ilae/archive/tools/twas/WEIGHTS//PEC_TWAS_weights/ENSG00000171368.wgt.RDat	TPPP	5	660883	693510	0.04652	5:542206	-3.58	5:700560	0.0229	5.83	-2.86197	1831	1	top1	0.023	2e-08	-2.86197	0.00421
PsychENCODE	/mnt/ilae/archive/tools/twas/WEIGHTS//PEC_TWAS_weights/ENSG00000119242.wgt.RDat	CCDC92	12	124403207	124457378	0.063	12:124545626	3.32	12:124447346	0.0254	-6.62	-1.719	1580	1580	blup	0.029	3.8e-10	2.85828	0.00426
PsychENCODE	/mnt/ilae/archive/tools/twas/WEIGHTS//PEC_TWAS_weights/ENSG00000231395.wgt.RDat	AC124914.3	3	23920472	23920989	0.01968	3:23991929	3.49	3:24011182	0.000586	-3.5	-1.467	1337	1337	blup	0.002	0.056	2.85759	0.00427
PsychENCODE	/mnt/ilae/archive/tools/twas/WEIGHTS//PEC_TWAS_weights/ENSG00000101464.wgt.RDat	PIGU	20	33148346	33264910	0.01666	20:33310999	-4.15	20:33378448	0.0104	-4.92	2.776	872	6	enet	0.013	1.8e-05	-2.85586	0.004292
PsychENCODE	/mnt/ilae/archive/tools/twas/WEIGHTS//PEC_TWAS_weights/ENSG00000239474.wgt.RDat	KLHL41	2	170366212	170382772	0.12838	2:170291997	3.37	2:170359943	0.0947	11.34	-2.618	1746	1746	bslmm	0.099	4.7e-32	-2.85393	0.00432
PsychENCODE	/mnt/ilae/archive/tools/twas/WEIGHTS//PEC_TWAS_weights/ENSG00000149328.wgt.RDat	GLB1L2	11	134201768	134248235	0.03408	11:133723384	4.53	11:134201864	0.0417	7.59	-2.8508	1874	1	top1	0.042	3.9e-14	-2.85075	0.00436
PsychENCODE	/mnt/ilae/archive/tools/twas/WEIGHTS//PEC_TWAS_weights/ENSG00000173621.wgt.RDat	LRFN4	11	66624118	66627946	0.03405	11:66489778	-4.86	11:66578635	0.00454	-4.61	1.673	634	9	enet	0.0092	0.00028	-2.85052	0.00436
PsychENCODE	/mnt/ilae/archive/tools/twas/WEIGHTS//PEC_TWAS_weights/ENSG00000074603.wgt.RDat	DPP8	15	65734801	65810042	0.05599	15:66020502	3.63	15:65837277	0.0262	-6.64	2.583	1211	6	lasso	0.029	3.8e-10	-2.85037	0.00437
PsychENCODE	/mnt/ilae/archive/tools/twas/WEIGHTS//PEC_TWAS_weights/ENSG00000178802.wgt.RDat	MPI	15	75182346	75191798	0.32998	15:75135447	3.92	15:75170082	0.214	-16.91	2.9071	877	35	enet	0.27	6.7e-93	-2.84945	0.00438
PsychENCODE	/mnt/ilae/archive/tools/twas/WEIGHTS//PEC_TWAS_weights/ENSG00000250790.wgt.RDat	RP11-46H11.3	12	133488056	133489173	0.06778	12:133397787	-5	12:133452069	0.0332	7.23	-2.6579	1197	1197	blup	0.036	1.7e-12	-2.84947	0.00438
PsychENCODE	/mnt/ilae/archive/tools/twas/WEIGHTS//PEC_TWAS_weights/ENSG00000154479.wgt.RDat	CCDC173	2	170501935	170550943	0.24488	2:170291997	3.38	2:170548771	0.303	-20.22	-2.662	1987	51	enet	0.36	3.2e-129	2.84847	0.00439
PsychENCODE	/mnt/ilae/archive/tools/twas/WEIGHTS//PEC_TWAS_weights/ENSG00000214941.wgt.RDat	ZSWIM7	17	15879874	15903031	0.58286	17:15855280	-4	17:15879303	0.608	28.33	3.25	1028	27	enet	0.63	4.1e-285	2.84723	0.00441
PsychENCODE	/mnt/ilae/archive/tools/twas/WEIGHTS//PEC_TWAS_weights/ENSG00000181195.wgt.RDat	PENK	8	57349233	57359293	0.31271	8:57010482	-3.89	8:57431464	0.0602	10	2.303	1581	87	enet	0.19	6.9e-64	2.8462	0.00443
PsychENCODE	/mnt/ilae/archive/tools/twas/WEIGHTS//PEC_TWAS_weights/ENSG00000165943.wgt.RDat	MOAP1	14	93648541	93651273	0.0292	14:93389435	-4.01	14:93655907	0.00915	-4.52	-2.844	1522	1	top1	0.0092	0.00029	2.844	0.004455
PsychENCODE	/mnt/ilae/archive/tools/twas/WEIGHTS//PEC_TWAS_weights/ENSG00000124214.wgt.RDat	STAU1	20	47729878	47804904	0.06131	20:47495560	4.83	20:47774166	0.0385	7.75	-1.9454	1603	1603	blup	0.052	2.2e-17	-2.84387	0.004457
PsychENCODE	/mnt/ilae/archive/tools/twas/WEIGHTS//PEC_TWAS_weights/ENSG00000244219.wgt.RDat	GS1-259H13.2	7	99195689	99208439	0.08267	7:98769025	3.62	7:99163950	0.03	-6.9	-2.841	877	1	top1	0.03	1.4e-10	2.841	0.0045
PsychENCODE	/mnt/ilae/archive/tools/twas/WEIGHTS//PEC_TWAS_weights/ENSG00000243147.wgt.RDat	MRPL33	2	27994584	28210954	0.02399	2:28696702	3.81	2:28344863	0.00188	4.21	1.295	1111	1111	bslmm	0.0052	0.0049	2.84031	0.00451
PsychENCODE	/mnt/ilae/archive/tools/twas/WEIGHTS//PEC_TWAS_weights/ENSG00000107186.wgt.RDat	MPDZ	9	13105703	13279589	0.1559	9:13155535	3.52	9:13126056	0.0514	-8.47	3.082	1584	10	enet	0.072	1.5e-23	-2.83872	0.00453
PsychENCODE	/mnt/ilae/archive/tools/twas/WEIGHTS//PEC_TWAS_weights/ENSG00000258441.wgt.RDat	LINC00641	14	21668238	21675059	0.16244	14:21640536	-3.33	14:21664710	0.0432	9.13	-3.0356	1526	5	lasso	0.098	1.1e-31	-2.83792	0.004541
PsychENCODE	/mnt/ilae/archive/tools/twas/WEIGHTS//PEC_TWAS_weights/ENSG00000104112.wgt.RDat	SCG3	15	51973550	52013223	0.1431	15:51701224	-3.54	15:51964210	0.0892	-11.22	-2.017	1284	1284	bslmm	0.098	9.5e-32	2.83609	0.00457
PsychENCODE	/mnt/ilae/archive/tools/twas/WEIGHTS//PEC_TWAS_weights/ENSG00000186973.wgt.RDat	FAM183A	1	43610824	43622067	0.04032	1:44031861	-4.02	1:43532184	0.000186	3.8	-1.5651	1182	1182	bslmm	0.0032	0.023	-2.83565	0.00457
PsychENCODE	/mnt/ilae/archive/tools/twas/WEIGHTS//PEC_TWAS_weights/ENSG00000198646.wgt.RDat	NCOA6	20	33284722	33413452	0.09299	20:33310999	-4.15	20:33357945	0.0868	-10.91	2.834	935	1	top1	0.087	4.6e-28	-2.834	0.004597
PsychENCODE	/mnt/ilae/archive/tools/twas/WEIGHTS//PEC_TWAS_weights/ENSG00000074696.wgt.RDat	PTPLAD1	15	65822756	65870687	0.02065	15:66020502	3.63	15:66108647	0.0161	4.78	-2.833	1132	1	top1	0.016	2.2e-06	-2.833	0.00461
PsychENCODE	/mnt/ilae/archive/tools/twas/WEIGHTS//PEC_TWAS_weights/ENSG00000164944.wgt.RDat	KIAA1429	8	95499921	95565757	0.12136	8:96028892	3.81	8:95547119	0.102	-11.76	-2.885	1837	2	lasso	0.1	2.4e-33	2.8328	0.00461
PsychENCODE	/mnt/ilae/archive/tools/twas/WEIGHTS//PEC_TWAS_weights/ENSG00000075420.wgt.RDat	FNDC3B	3	171757418	172119455	0.07272	3:171525943	-3.12	3:172090558	-0.000589	3.99	-0.685	1936	1936	bslmm	0.016	2.7e-06	-2.83186	0.00463
PsychENCODE	/mnt/ilae/archive/tools/twas/WEIGHTS//PEC_TWAS_weights/ENSG00000107862.wgt.RDat	GBF1	10	104005289	104142656	0.05143	10:103743133	6.87	10:104009503	0.00189	-4.94	-2.081	1009	1009	blup	0.011	7.5e-05	2.832	0.00463
PsychENCODE	/mnt/ilae/archive/tools/twas/WEIGHTS//PEC_TWAS_weights/ENSG00000259976.wgt.RDat	RP11-553L6.5	3	114033348	114035026	0.12235	3:113625725	-3.43	3:114023283	0.0493	8.33	-2.137	804	16	enet	0.051	4.4e-17	-2.83012	0.00465
PsychENCODE	/mnt/ilae/archive/tools/twas/WEIGHTS//PEC_TWAS_weights/ENSG00000168079.wgt.RDat	SCARA5	8	27727399	27850244	0.09853	8:28267420	-3.52	8:27855813	0.0299	7.15	-2.7489	1701	1701	bslmm	0.045	3.9e-15	-2.8298	0.00466
PsychENCODE	/mnt/ilae/archive/tools/twas/WEIGHTS//PEC_TWAS_weights/ENSG00000230189.wgt.RDat	GS1-124K5.2	7	65874130	65955046	0.04517	7:65551821	-3.74	7:66384617	0.0288	7.44	-3.004	1699	1699	blup	0.038	7.3e-13	-2.82683	0.0047
PsychENCODE	/mnt/ilae/archive/tools/twas/WEIGHTS//PEC_TWAS_weights/ENSG00000258408.wgt.RDat	NT5CP2	14	74005925	74006485	0.26075	14:74501536	-4.12	14:74032122	0.0985	-11.58	2.7879	1540	57	enet	0.14	3.4e-44	-2.82543	0.004722
PsychENCODE	/mnt/ilae/archive/tools/twas/WEIGHTS//PEC_TWAS_weights/ENSG00000107643.wgt.RDat	MAPK8	10	49514698	49647403	0.28643	10:49782633	-3.08	10:49555311	0.079	-10.96	1.8389	1070	43	enet	0.14	1.4e-46	-2.82205	0.00477
PsychENCODE	/mnt/ilae/archive/tools/twas/WEIGHTS//PEC_TWAS_weights/ENSG00000109099.wgt.RDat	PMP22	17	15133095	15168643	0.03279	17:15599473	-3.93	17:15110129	0.000863	-4.71	-0.167	1598	1598	blup	0.0022	0.047	2.81992	0.0048
PsychENCODE	/mnt/ilae/archive/tools/twas/WEIGHTS//PEC_TWAS_weights/ENSG00000213096.wgt.RDat	ZNF254	19	24216276	24312654	0.07896	19:23786417	-3.53	19:24212432	0.0554	8.92	1.671	1599	1599	bslmm	0.058	5.9e-19	2.81963	0.00481
PsychENCODE	/mnt/ilae/archive/tools/twas/WEIGHTS//PEC_TWAS_weights/ENSG00000139132.wgt.RDat	FGD4	12	32552463	32798984	0.14279	12:33075761	4.14	12:32789552	0.0677	-10.19	-3.022	2780	38	enet	0.098	1.2e-31	2.81692	0.00485
PsychENCODE	/mnt/ilae/archive/tools/twas/WEIGHTS//PEC_TWAS_weights/ENSG00000160818.wgt.RDat	GPATCH4	1	156564279	156571288	0.16085	1:156572930	2.96	1:156572930	0.119	-12.88	2.963	1118	1118	bslmm	0.12	1e-38	-2.81649	0.00486
PsychENCODE	/mnt/ilae/archive/tools/twas/WEIGHTS//PEC_TWAS_weights/ENSG00000253704.wgt.RDat	RP11-267M23.4	8	95565950	95581973	0.05697	8:96028892	3.51	8:95570050	0.0446	8.73	-2.812	1778	1	top1	0.045	5.4e-15	-2.812	0.00492
PsychENCODE	/mnt/ilae/archive/tools/twas/WEIGHTS//PEC_TWAS_weights/ENSG00000061273.wgt.RDat	HDAC7	12	48176505	48226915	0.02817	12:48644619	3.68	12:48185192	-0.000655	-3.59	-2.0823	1958	1958	bslmm	0.0051	0.0054	2.81101	0.00494
PsychENCODE	/mnt/ilae/archive/tools/twas/WEIGHTS//PEC_TWAS_weights/ENSG00000156384.wgt.RDat	SFR1	10	105881816	105886143	0.03309	10:105643332	3.8	10:105983959	0.000563	4.1	-2.87	1036	1036	bslmm	0.0085	0.00047	-2.8083	0.00498
PsychENCODE	/mnt/ilae/archive/tools/twas/WEIGHTS//PEC_TWAS_weights/ENSG00000223473.wgt.RDat	GS1-124K5.3	7	65956083	65958553	0.01484	7:65551821	-3.74	7:66219179	0.0132	4.4	-2.80818	1619	1	top1	0.013	1.7e-05	-2.80818	0.00498
PsychENCODE	/mnt/ilae/archive/tools/twas/WEIGHTS//PEC_TWAS_weights/ENSG00000015532.wgt.RDat	XYLT2	17	48423453	48440499	0.03766	17:48609789	-4.66	17:48433081	0.0112	5.1	-2.808	1223	1	top1	0.011	6.9e-05	-2.808	0.00499
PsychENCODE	/mnt/ilae/archive/tools/twas/WEIGHTS//PEC_TWAS_weights/ENSG00000157778.wgt.RDat	PSMG3	7	1606966	1610641	0.04643	7:1812267	-3.44	7:1621247	0.0277	-6.43	2.80444	2066	1	top1	0.028	7e-10	-2.80444	0.00504
PsychENCODE	/mnt/ilae/archive/tools/twas/WEIGHTS//PEC_TWAS_weights/ENSG00000136169.wgt.RDat	SETDB2	13	50018429	50069138	0.2255	13:49718168	-4.35	13:50027270	0.149	13.6	-3.0787	1368	1368	bslmm	0.15	4.8e-50	-2.80412	0.005045
PsychENCODE	/mnt/ilae/archive/tools/twas/WEIGHTS//PEC_TWAS_weights/ENSG00000153207.wgt.RDat	AHCTF1	1	247002400	247095280	0.06131	1:246715973	3.61	1:247126156	0.0135	-5.03	0.822	2081	12	enet	0.016	2.4e-06	-2.80347	0.00506
PsychENCODE	/mnt/ilae/archive/tools/twas/WEIGHTS//PEC_TWAS_weights/ENSG00000153317.wgt.RDat	ASAP1	8	131064353	131455906	0.06622	8:131145490	4.44	8:131084728	0.0386	7.7	-2.7768	2344	10	lasso	0.041	7e-14	-2.7998	0.00511
PsychENCODE	/mnt/ilae/archive/tools/twas/WEIGHTS//PEC_TWAS_weights/ENSG00000166435.wgt.RDat	XRRA1	11	74518784	74660245	0.58258	11:74757597	3.44	11:74626366	0.663	29.61	2.8154	1354	1354	bslmm	0.68	0	2.80004	0.00511
PsychENCODE	/mnt/ilae/archive/tools/twas/WEIGHTS//PEC_TWAS_weights/ENSG00000231234.wgt.RDat	SKP1P1	7	65888392	65888880	0.05038	7:65551821	-3.74	7:65542374	0.00602	4.26	-3.554	1606	1606	bslmm	0.012	4.2e-05	-2.80013	0.00511
PsychENCODE	/mnt/ilae/archive/tools/twas/WEIGHTS//PEC_TWAS_weights/ENSG00000163444.wgt.RDat	TMEM183A	1	202976514	202993976	0.08285	1:203428268	-2.91	1:202967764	0.0171	5.99	-2.3673	1158	7	lasso	0.032	2.7e-11	-2.79931	0.00512
PsychENCODE	/mnt/ilae/archive/tools/twas/WEIGHTS//PEC_TWAS_weights/ENSG00000188613.wgt.RDat	NANOS1	10	120789228	120793854	0.06488	10:120779010	4.18	10:120784994	0.0274	6.66	1.763	1702	1702	bslmm	0.035	4.8e-12	2.79967	0.00512
PsychENCODE	/mnt/ilae/archive/tools/twas/WEIGHTS//PEC_TWAS_weights/ENSG00000066322.wgt.RDat	ELOVL1	1	43829068	43833696	0.04191	1:44031861	-3.87	1:43760070	0.0296	-6.93	-3.0165	1208	6	enet	0.032	3.1e-11	2.79506	0.00519
PsychENCODE	/mnt/ilae/archive/tools/twas/WEIGHTS//PEC_TWAS_weights/ENSG00000103460.wgt.RDat	TOX3	16	52471917	52581714	0.12201	16:52852323	-3.92	16:52475288	0.0585	-9.12	-2.633	1441	8	enet	0.069	1.9e-22	2.79459	0.0052
PsychENCODE	/mnt/ilae/archive/tools/twas/WEIGHTS//PEC_TWAS_weights/ENSG00000131966.wgt.RDat	ACTR10	14	58666798	58701750	0.2365	14:59141518	-3.01	14:58677500	0.0914	-11.07	1.9201	1230	10	lasso	0.14	5.3e-47	-2.79435	0.0052
PsychENCODE	/mnt/ilae/archive/tools/twas/WEIGHTS//PEC_TWAS_weights/ENSG00000174791.wgt.RDat	RIN1	11	66097713	66104311	0.05633	11:66069218	4.98	11:66117111	0.0389	7.29	2.969	779	2	lasso	0.039	2.7e-13	2.79171	0.00524
PsychENCODE	/mnt/ilae/archive/tools/twas/WEIGHTS//PEC_TWAS_weights/ENSG00000131469.wgt.RDat	RPL27	17	41150290	41154976	0.11515	17:41087400	-4	17:41134334	0.0302	4.66	-3.197	797	797	bslmm	0.034	7.4e-12	-2.7858	0.00534
PsychENCODE	/mnt/ilae/archive/tools/twas/WEIGHTS//PEC_TWAS_weights/ENSG00000241484.wgt.RDat	ARHGAP8	22	45098355	45258665	0.23623	22:44736186	-3.3	22:45263379	0.0295	-8.09	-0.219	2237	2237	bslmm	0.098	8.9e-32	2.78374	0.00537
PsychENCODE	/mnt/ilae/archive/tools/twas/WEIGHTS//PEC_TWAS_weights/ENSG00000139618.wgt.RDat	BRCA2	13	32889611	32973805	0.049	13:33161575	3.72	13:32892760	0.023	-6.69	2.783	1260	1	top1	0.023	1.9e-08	-2.783	0.005386
PsychENCODE	/mnt/ilae/archive/tools/twas/WEIGHTS//PEC_TWAS_weights/ENSG00000234492.wgt.RDat	RPL34-AS1	4	109459346	109541616	0.19965	4:109561375	4.24	4:109556050	0.147	-14.16	-3.06	1605	1605	bslmm	0.15	1.2e-47	2.78154	0.00541
PsychENCODE	/mnt/ilae/archive/tools/twas/WEIGHTS//PEC_TWAS_weights/ENSG00000140416.wgt.RDat	TPM1	15	63334831	63364114	0.33541	15:63374129	3.64	15:63353760	0.267	18.87	2.769	1385	19	enet	0.28	3.6e-96	2.77754	0.00548
PsychENCODE	/mnt/ilae/archive/tools/twas/WEIGHTS//PEC_TWAS_weights/ENSG00000138614.wgt.RDat	VWA9	15	65871091	65903627	0.0219	15:66020502	3.63	15:65710002	0.00182	4.22	2.776	1120	1	lasso	0.002	0.057	2.776	0.0055
PsychENCODE	/mnt/ilae/archive/tools/twas/WEIGHTS//PEC_TWAS_weights/ENSG00000224675.wgt.RDat	AC009227.2	2	155292365	155313950	0.02601	2:155274116	-3.84	2:155327732	0.00461	4.44	-2.728	1539	2	lasso	0.0046	0.0077	-2.77352	0.00555
PsychENCODE	/mnt/ilae/archive/tools/twas/WEIGHTS//PEC_TWAS_weights/ENSG00000225649.wgt.RDat	AC064875.2	2	13106910	13147138	0.04011	2:13311445	4.14	2:13224892	0.015	5.69	3.4877	1726	33	enet	0.027	1.1e-09	2.7734	0.00555
PsychENCODE	/mnt/ilae/archive/tools/twas/WEIGHTS//PEC_TWAS_weights/ENSG00000262180.wgt.RDat	OCLM	1	186369704	186370587	0.01499	1:186155615	-3.14	1:186361160	0.00165	-3.88	-2.324	1086	1086	bslmm	0.0055	0.0039	2.77233	0.00557
PsychENCODE	/mnt/ilae/archive/tools/twas/WEIGHTS//PEC_TWAS_weights/ENSG00000270911.wgt.RDat	RP11-272L13.4	1	98321131	98322381	0.014	1:98382113	3.91	1:98326447	-0.000735	-3.56	3.157	1111	1111	bslmm	0.0016	0.076	-2.77182	0.00557
PsychENCODE	/mnt/ilae/archive/tools/twas/WEIGHTS//PEC_TWAS_weights/ENSG00000196187.wgt.RDat	TMEM63A	1	226033237	226070069	0.19573	1:226457570	4.83	1:226029557	0.0803	10.03	0.8957	1324	15	enet	0.13	3.4e-42	-2.77138	0.00558
PsychENCODE	/mnt/ilae/archive/tools/twas/WEIGHTS//PEC_TWAS_weights/ENSG00000272267.wgt.RDat	RP11-375N15.2	8	9412656	9414030	0.04319	8:9217991	4.09	8:9458549	0.0358	-7.44	2.77	1908	1	top1	0.036	2.5e-12	-2.77	0.00561
PsychENCODE	/mnt/ilae/archive/tools/twas/WEIGHTS//PEC_TWAS_weights/ENSG00000166869.wgt.RDat	CHP2	16	23765948	23770272	0.06026	16:23829881	3.94	16:23803884	0.0235	-6.26	-2.768	1425	1	top1	0.024	1.3e-08	2.768	0.00564
PsychENCODE	/mnt/ilae/archive/tools/twas/WEIGHTS//PEC_TWAS_weights/ENSG00000162302.wgt.RDat	RPS6KA4	11	64126620	64139687	0.01659	11:64021821	-4.03	11:64136592	0.00236	3.66	2.767	856	1	top1	0.0024	0.042	2.767	0.00566
PsychENCODE	/mnt/ilae/archive/tools/twas/WEIGHTS//PEC_TWAS_weights/ENSG00000163832.wgt.RDat	ELP6	3	47537130	47555251	0.01993	3:47661739	4.3	3:47290699	0.00346	-3.2	0.399	519	519	bslmm	0.0037	0.015	-2.767	0.00566
PsychENCODE	/mnt/ilae/archive/tools/twas/WEIGHTS//PEC_TWAS_weights/ENSG00000214575.wgt.RDat	CPEB1	15	83211951	83317612	0.14123	15:83523163	3.98	15:83352282	0.101	11.3	2.562	662	662	bslmm	0.13	1.1e-40	2.76521	0.00569
PsychENCODE	/mnt/ilae/archive/tools/twas/WEIGHTS//PEC_TWAS_weights/ENSG00000186648.wgt.RDat	LRRC16B	14	24521206	24538937	0.0697	14:24537467	3.89	14:24515589	0.0165	-5.44	-1.2086	1324	1324	bslmm	0.017	1e-06	2.7638	0.005713
PsychENCODE	/mnt/ilae/archive/tools/twas/WEIGHTS//PEC_TWAS_weights/ENSG00000118363.wgt.RDat	SPCS2	11	74660292	74690076	0.03088	11:74757597	3.47	11:74560117	0.0109	4.99	2.7625	1194	1	top1	0.011	8.5e-05	2.76254	0.00574
PsychENCODE	/mnt/ilae/archive/tools/twas/WEIGHTS//PEC_TWAS_weights/ENSG00000064313.wgt.RDat	TAF2	8	120743015	120845103	0.19834	8:120916505	-3.36	8:120857455	0.0868	12.34	1.858	1779	5	lasso	0.16	1.8e-50	2.7615	0.00575
PsychENCODE	/mnt/ilae/archive/tools/twas/WEIGHTS//PEC_TWAS_weights/ENSG00000216915.wgt.RDat	RP1-97D16.1	6	27704779	27706273	0.14447	6:27675124	-3.23	6:27679445	0.121743	-12.75	-2.758	671	1	top1	0.12	2.5e-39	2.76	0.005816
PsychENCODE	/mnt/ilae/archive/tools/twas/WEIGHTS//PEC_TWAS_weights/ENSG00000172985.wgt.RDat	SH3RF3	2	109745804	110262207	0.04303	2:110270426	3.42	2:110251684	0.0102	5.27	0.8597	1626	18	enet	0.027	1.6e-09	2.75608	0.00585
PsychENCODE	/mnt/ilae/archive/tools/twas/WEIGHTS//PEC_TWAS_weights/ENSG00000154229.wgt.RDat	PRKCA	17	64298754	64806861	0.17822	17:64401835	-3.29	17:64358247	0.00904	-5.34	1.073	2759	2759	bslmm	0.044	6.9e-15	-2.75427	0.00588
PsychENCODE	/mnt/ilae/archive/tools/twas/WEIGHTS//PEC_TWAS_weights/ENSG00000136143.wgt.RDat	SUCLA2	13	48510622	48612125	0.1722	13:48331777	-3.18	13:48502068	0.139	13.69	1.544	1776	49	enet	0.19	4.3e-63	2.75395	0.005888
PsychENCODE	/mnt/ilae/archive/tools/twas/WEIGHTS//PEC_TWAS_weights/ENSG00000146457.wgt.RDat	WTAP	6	160146617	160177351	0.11529	6:159756675	4.35	6:160169258	0.0657	9.93	-1.845	1586	1586	bslmm	0.087	3.7e-28	-2.75411	0.00589
PsychENCODE	/mnt/ilae/archive/tools/twas/WEIGHTS//PEC_TWAS_weights/ENSG00000114480.wgt.RDat	GBE1	3	81538850	81811312	0.11984	3:81261091	-3.02	3:81721892	0.0101	-5.6	1.904	1367	1367	blup	0.025	3.2e-09	-2.75296	0.00591
PsychENCODE	/mnt/ilae/archive/tools/twas/WEIGHTS//PEC_TWAS_weights/ENSG00000187535.wgt.RDat	IFT140	16	1560428	1662111	0.13219	16:1420638	-3.6	16:1625244	0.0241	7.12	-2.455	1909	6	lasso	0.052	3.6e-17	-2.75288	0.00591
PsychENCODE	/mnt/ilae/archive/tools/twas/WEIGHTS//PEC_TWAS_weights/ENSG00000167283.wgt.RDat	ATP5L	11	118271869	118302211	0.03041	11:118561859	3.54	11:118262407	0.00616	4.86	2.7511	1357	1	top1	0.0062	0.0025	2.75113	0.00594
PsychENCODE	/mnt/ilae/archive/tools/twas/WEIGHTS//PEC_TWAS_weights/ENSG00000215196.wgt.RDat	AC091878.1	5	17130137	17217156	0.14898	5:16871011	-3.353	5:17109445	0.078	-10.87	3.024	1758	28	enet	0.1	8.9e-34	-2.74844	0.00599
PsychENCODE	/mnt/ilae/archive/tools/twas/WEIGHTS//PEC_TWAS_weights/ENSG00000084090.wgt.RDat	STARD7	2	96850597	96874563	0.0727	2:96854578	-2.89	2:96821296	0.0072	-4.81	1.9586	468	468	bslmm	0.019	2.1e-07	-2.73886	0.00617
PsychENCODE	/mnt/ilae/archive/tools/twas/WEIGHTS//PEC_TWAS_weights/ENSG00000107295.wgt.RDat	SH3GL2	9	17579080	17797127	0.2482	9:17744691	4.61	9:17699508	0.161	14.06	-0.565	2144	13	lasso	0.2	5.1e-67	-2.73158	0.0063
PsychENCODE	/mnt/ilae/archive/tools/twas/WEIGHTS//PEC_TWAS_weights/ENSG00000178028.wgt.RDat	DMAP1	1	44679127	44686353	0.11308	1:45128812	3.35	1:44761550	0.106	11.95	2.619	1025	5	lasso	0.11	1.6e-34	2.73104	0.00631
PsychENCODE	/mnt/ilae/archive/tools/twas/WEIGHTS//PEC_TWAS_weights/ENSG00000160282.wgt.RDat	FTCD	21	47556176	47575481	0.53195	21:47912484	-4.03	21:47589168	0.19	-15.93	-1.271	1900	56	enet	0.39	4.6e-144	2.7257	0.00642
PsychENCODE	/mnt/ilae/archive/tools/twas/WEIGHTS//PEC_TWAS_weights/ENSG00000111605.wgt.RDat	CPSF6	12	69633317	69668138	0.02554	12:69448900	2.73	12:69669851	0.0149	5	-2.723	1654	1	top1	0.015	5e-06	-2.723	0.00647
PsychENCODE	/mnt/ilae/archive/tools/twas/WEIGHTS//PEC_TWAS_weights/ENSG00000111696.wgt.RDat	NT5DC3	12	104164231	104234975	0.49935	12:104552937	4.9	12:104170124	0.212	-16.86	-1.737	1746	82	enet	0.4	5.5e-149	2.72212	0.00649
PsychENCODE	/mnt/ilae/archive/tools/twas/WEIGHTS//PEC_TWAS_weights/ENSG00000163939.wgt.RDat	PBRM1	3	52579368	52719933	0.01626	3:52793239	4.3	3:52566820	-0.000704	3.7	3.564	952	952	bslmm	0.0033	0.021	2.72097	0.00651
PsychENCODE	/mnt/ilae/archive/tools/twas/WEIGHTS//PEC_TWAS_weights/ENSG00000273055.wgt.RDat	CTB-13F3.1	7	107582561	107583185	0.02236	7:108007054	-3.34	7:107582323	0.0126	4.36	2.721	1160	1	top1	0.013	2.6e-05	2.721	0.00651
PsychENCODE	/mnt/ilae/archive/tools/twas/WEIGHTS//PEC_TWAS_weights/ENSG00000205643.wgt.RDat	CDPF1	22	46639908	46646576	0.07089	22:46663017	3.44	22:46646063	0.0238	-6.4	2.247	1614	1614	bslmm	0.037	8.8e-13	-2.71824	0.00656
PsychENCODE	/mnt/ilae/archive/tools/twas/WEIGHTS//PEC_TWAS_weights/ENSG00000165055.wgt.RDat	METTL2B	7	128116783	128146656	0.48425	7:127736622	3.96	7:128102892	0.275	-19.78	-1.929	1533	39	enet	0.51	1.4e-207	2.71609	0.00661
PsychENCODE	/mnt/ilae/archive/tools/twas/WEIGHTS//PEC_TWAS_weights/ENSG00000118705.wgt.RDat	RPN2	20	35806813	35870022	0.03494	20:35389108	-3.23	20:35810346	0.0029	3.93	1.865	1084	1084	blup	0.012	4.1e-05	2.71345	0.006659
PsychENCODE	/mnt/ilae/archive/tools/twas/WEIGHTS//PEC_TWAS_weights/ENSG00000130725.wgt.RDat	UBE2M	19	59067079	59070327	0.04496	19:58749797	2.7	19:59072684	0.00807	5.41	1.67	682	5	lasso	0.021	6e-08	2.70999	0.00673
PsychENCODE	/mnt/ilae/archive/tools/twas/WEIGHTS//PEC_TWAS_weights/ENSG00000095637.wgt.RDat	SORBS1	10	97071528	97321171	0.05008	10:97133863	5.29	10:97230699	0.00419	4.87	0.855	2177	13	enet	0.011	6.3e-05	2.70871	0.00675
PsychENCODE	/mnt/ilae/archive/tools/twas/WEIGHTS//PEC_TWAS_weights/ENSG00000141084.wgt.RDat	RANBP10	16	67757005	67840555	0.0544	16:67345328	3.67	16:67936975	0.0242	-6.91	-2.098	692	692	bslmm	0.039	3.7e-13	2.70914	0.00675
PsychENCODE	/mnt/ilae/archive/tools/twas/WEIGHTS//PEC_TWAS_weights/ENSG00000242193.wgt.RDat	RP11-568K15.1	1	177975271	178007085	0.41634	1:177978783	3.63	1:177975438	0.191	-15.94	3.0105	1121	1121	bslmm	0.29	5.4e-102	-2.70874	0.00675
PsychENCODE	/mnt/ilae/archive/tools/twas/WEIGHTS//PEC_TWAS_weights/ENSG00000229820.wgt.RDat	RP1-308E4.1	1	28780052	28780445	0.01194	1:28708529	-3.96	1:28620729	-0.000747	3.63	1.4743	1236	1236	blup	0.0017	0.071	2.70861	0.00676
PsychENCODE	/mnt/ilae/archive/tools/twas/WEIGHTS//PEC_TWAS_weights/ENSG00000267213.wgt.RDat	AC007773.2	19	32880956	32896466	0.061	19:33058066	4.11	19:32872109	0.016	-6.41	3.046	1634	29	enet	0.033	1.9e-11	-2.70821	0.00676
PsychENCODE	/mnt/ilae/archive/tools/twas/WEIGHTS//PEC_TWAS_weights/ENSG00000116750.wgt.RDat	UCHL5	1	192981380	193029237	0.02045	1:193506757	3.82	1:193073782	0.00867	-4.87	-1.252	1423	3	enet	0.013	2e-05	2.70682	0.00679
PsychENCODE	/mnt/ilae/archive/tools/twas/WEIGHTS//PEC_TWAS_weights/ENSG00000179532.wgt.RDat	DNHD1	11	6518490	6614988	0.07797	11:6608319	-3.21	11:6537725	0.0255	-6.09	1.094	1651	20	enet	0.032	2.5e-11	-2.70546	0.00682
PsychENCODE	/mnt/ilae/archive/tools/twas/WEIGHTS//PEC_TWAS_weights/ENSG00000245832.wgt.RDat	RP11-179A16.1	11	81590893	82429124	0.28564	11:82853607	3.34	11:82428619	0.202	16.69	-2.671	3220	8	lasso	0.2	1.2e-67	-2.70546	0.00682
PsychENCODE	/mnt/ilae/archive/tools/twas/WEIGHTS//PEC_TWAS_weights/ENSG00000126106.wgt.RDat	TMEM53	1	45100910	45140227	0.03678	1:45380612	-3.82	1:45100927	0.014	4.83	2.703	1077	1	top1	0.014	9.9e-06	2.703	0.00687
PsychENCODE	/mnt/ilae/archive/tools/twas/WEIGHTS//PEC_TWAS_weights/ENSG00000157895.wgt.RDat	C12orf43	12	121440225	121454305	0.32549	12:121306387	4.67	12:121447519	0.161	-14.72	0.847	1874	46	enet	0.21	3.3e-71	-2.70332	0.00687
PsychENCODE	/mnt/ilae/archive/tools/twas/WEIGHTS//PEC_TWAS_weights/ENSG00000011105.wgt.RDat	TSPAN9	12	3186521	3395730	0.23972	12:3172397	3.41	12:3189523	0.026	7.7	2.523	1800	13	lasso	0.13	1.9e-43	2.69534	0.00703
PsychENCODE	/mnt/ilae/archive/tools/twas/WEIGHTS//PEC_TWAS_weights/ENSG00000110047.wgt.RDat	EHD1	11	64619114	64655768	0.0851	11:64792563	-3.9	11:64633248	0.0293	7.5	0.8964	833	833	bslmm	0.054	8.4e-18	2.69442	0.00705
PsychENCODE	/mnt/ilae/archive/tools/twas/WEIGHTS//PEC_TWAS_weights/ENSG00000258636.wgt.RDat	CTD-2298J14.2	14	42057064	42074059	0.02199	14:41572330	-4.17	14:42433768	0.00431	-3.8	1.94	1500	1500	bslmm	0.0055	0.0041	-2.69384	0.007063
PsychENCODE	/mnt/ilae/archive/tools/twas/WEIGHTS//PEC_TWAS_weights/ENSG00000167394.wgt.RDat	ZNF668	16	31072164	31085641	0.02396	16:31082025	4.5	16:31062701	0.00785	4.81	-2.692	599	1	top1	0.0079	0.00074	-2.692	0.0071
PsychENCODE	/mnt/ilae/archive/tools/twas/WEIGHTS//PEC_TWAS_weights/ENSG00000167395.wgt.RDat	ZNF646	16	31085743	31095517	0.06028	16:31082025	4.5	16:31062701	0.0568	-8.74	-2.692	616	1	top1	0.057	9.7e-19	2.692	0.0071
PsychENCODE	/mnt/ilae/archive/tools/twas/WEIGHTS//PEC_TWAS_weights/ENSG00000169676.wgt.RDat	DRD5	4	9783258	9785632	0.18681	4:9833140	3.56	4:9756914	0.113	12.56	2.789	1975	1975	bslmm	0.14	1.5e-46	2.69073	0.00713
PsychENCODE	/mnt/ilae/archive/tools/twas/WEIGHTS//PEC_TWAS_weights/ENSG00000158122.wgt.RDat	AAED1	9	99401859	99417585	0.0465	9:99486241	3.44	9:99477258	0.000973	-4.4	3.364	929	5	lasso	0.0063	0.0023	-2.6879	0.00719
PsychENCODE	/mnt/ilae/archive/tools/twas/WEIGHTS//PEC_TWAS_weights/ENSG00000242142.wgt.RDat	SERBP1P3	3	53098299	53099107	0.16711	3:52793239	4.3	3:53111704	0.156	-14.57	-2.656	1098	6	lasso	0.16	4.4e-53	2.68649	0.00722
PsychENCODE	/mnt/ilae/archive/tools/twas/WEIGHTS//PEC_TWAS_weights/ENSG00000198648.wgt.RDat	STK39	2	168810530	169104651	0.06544	2:168977568	4.36	2:168987593	0.0308	6.57	4.101	1839	4	lasso	0.035	5.4e-12	2.68527	0.00725
PsychENCODE	/mnt/ilae/archive/tools/twas/WEIGHTS//PEC_TWAS_weights/ENSG00000197056.wgt.RDat	ZMYM1	1	35525387	35581460	0.0203	1:35648492	4.3	1:35548439	0.0189	5.29	2.099	871	5	enet	0.019	2.1e-07	2.68481	0.00726
PsychENCODE	/mnt/ilae/archive/tools/twas/WEIGHTS//PEC_TWAS_weights/ENSG00000255916.wgt.RDat	RP13-895J2.7	12	132906436	132908161	0.02961	12:133397787	-5	12:133378851	-0.000628	2.96	3.273	1060	1060	bslmm	0.001	0.12	2.68236	0.00731
PsychENCODE	/mnt/ilae/archive/tools/twas/WEIGHTS//PEC_TWAS_weights/ENSG00000174705.wgt.RDat	SH3PXD2B	5	171752185	171881527	0.32222	5:172311369	-3.541	5:171864809	0.122	13.17	0.383	1627	48	enet	0.3	9.9e-103	2.68068	0.00735
PsychENCODE	/mnt/ilae/archive/tools/twas/WEIGHTS//PEC_TWAS_weights/ENSG00000130783.wgt.RDat	CCDC62	12	123258874	123312075	0.07011	12:123630839	3.17	12:123263329	0.0425	-7.6	2.706	1029	14	enet	0.054	9.1e-18	-2.67863	0.00739
PsychENCODE	/mnt/ilae/archive/tools/twas/WEIGHTS//PEC_TWAS_weights/ENSG00000198797.wgt.RDat	BRINP2	1	177140633	177251558	0.07197	1:176957600	3.46	1:177268669	0.00178	-4.07	0.887	1162	1162	blup	0.011	5.9e-05	-2.67744	0.00742
PsychENCODE	/mnt/ilae/archive/tools/twas/WEIGHTS//PEC_TWAS_weights/ENSG00000232063.wgt.RDat	RP11-307E17.8	9	97094758	97123230	0.1867	9:97382120	4.32	9:97198792	0.108	-12.49	-0.546	1636	1636	bslmm	0.16	1.5e-52	2.67716	0.00742
PsychENCODE	/mnt/ilae/archive/tools/twas/WEIGHTS//PEC_TWAS_weights/ENSG00000101160.wgt.RDat	CTSZ	20	57570240	57582302	0.06531	20:57763321	3.35	20:57585301	0.0269	-6.64	-1.964	1071	4	lasso	0.032	3.6e-11	2.67726	0.007423
PsychENCODE	/mnt/ilae/archive/tools/twas/WEIGHTS//PEC_TWAS_weights/ENSG00000108515.wgt.RDat	ENO3	17	4851387	4860426	0.10067	17:4901371	-3.65	17:4829560	0.0524	8.47	2.072	1543	1543	bslmm	0.068	4.7e-22	2.67434	0.00749
PsychENCODE	/mnt/ilae/archive/tools/twas/WEIGHTS//PEC_TWAS_weights/ENSG00000065809.wgt.RDat	FAM107B	10	14560556	14816896	0.25039	10:14742200	3.63	10:14590010	0.0724	11.56	2.56	2243	18	enet	0.17	9.8e-57	2.67389	0.0075
PsychENCODE	/mnt/ilae/archive/tools/twas/WEIGHTS//PEC_TWAS_weights/ENSG00000168062.wgt.RDat	BATF2	11	64755415	64764517	0.01595	11:64797109	-3.83	11:64628612	-0.000697	-3.69	1.346	782	782	blup	0.0013	0.098	-2.67099	0.00756
PsychENCODE	/mnt/ilae/archive/tools/twas/WEIGHTS//PEC_TWAS_weights/ENSG00000177628.wgt.RDat	GBA	1	155204243	155214490	0.1001	1:155115349	-3.7	1:155175390	0.0243	-3.87	0.226	576	576	bslmm	0.026	1.8e-09	-2.66933	0.0076
PsychENCODE	/mnt/ilae/archive/tools/twas/WEIGHTS//PEC_TWAS_weights/ENSG00000204138.wgt.RDat	PHACTR4	1	28696114	28826881	0.18617	1:28708529	-3.96	1:28691532	0.233	-17.81	-2.924	1423	62	enet	0.27	2.3e-93	2.66932	0.0076
PsychENCODE	/mnt/ilae/archive/tools/twas/WEIGHTS//PEC_TWAS_weights/ENSG00000184825.wgt.RDat	HIST1H2AH	6	27114861	27115317	0.01259	6:27279095	3.58	6:27233427	0.001146	4.31	-2.669	738	1	lasso	0.0055	0.004	-2.67	0.007608
PsychENCODE	/mnt/ilae/archive/tools/twas/WEIGHTS//PEC_TWAS_weights/ENSG00000115137.wgt.RDat	DNAJC27	2	25166505	25194963	0.21977	2:25252965	-3.02	2:25164309	0.187	-15.81	-2.742	1238	33	enet	0.23	4.9e-78	2.66415	0.00772
PsychENCODE	/mnt/ilae/archive/tools/twas/WEIGHTS//PEC_TWAS_weights/ENSG00000176387.wgt.RDat	HSD11B2	16	67464555	67471456	0.04998	16:67345328	3.67	16:67540417	0.016	-5.78	-3.021	537	537	bslmm	0.026	2.9e-09	2.66327	0.00774
PsychENCODE	/mnt/ilae/archive/tools/twas/WEIGHTS//PEC_TWAS_weights/ENSG00000247416.wgt.RDat	RP11-629G13.1	11	112830002	112834182	0.01831	11:112910783	3.62	11:112945892	0.0111	-4.62	2.662	1381	1	top1	0.011	7.3e-05	-2.662	0.00777
PsychENCODE	/mnt/ilae/archive/tools/twas/WEIGHTS//PEC_TWAS_weights/ENSG00000169251.wgt.RDat	NMD3	3	160822484	160971320	0.0645	3:160438538	3.93	3:160921793	0.0564	9.04	-1.156	1780	1780	blup	0.059	1.5e-19	-2.66056	0.0078
PsychENCODE	/mnt/ilae/archive/tools/twas/WEIGHTS//PEC_TWAS_weights/ENSG00000101049.wgt.RDat	SGK2	20	42187608	42216877	0.05641	20:42346207	-4.14	20:42225923	0.00611	5.29	-3.115	1383	2	lasso	0.021	5.8e-08	-2.65689	0.007886
PsychENCODE	/mnt/ilae/archive/tools/twas/WEIGHTS//PEC_TWAS_weights/ENSG00000128346.wgt.RDat	C22orf23	22	38339528	38349676	0.02172	22:38057338	-4.95	22:38331234	0.00317	-4.79	-1.777	1121	1121	blup	0.0064	0.0021	2.65658	0.00789
PsychENCODE	/mnt/ilae/archive/tools/twas/WEIGHTS//PEC_TWAS_weights/ENSG00000177030.wgt.RDat	DEAF1	11	644233	706715	0.09308	11:212262	3.62	11:672645	0.0565	9	2.654	1758	1	top1	0.057	1.2e-18	2.654	0.00795
PsychENCODE	/mnt/ilae/archive/tools/twas/WEIGHTS//PEC_TWAS_weights/ENSG00000115446.wgt.RDat	UNC50	2	99225042	99234978	0.02345	2:99495239	-3.92	2:99227812	0.0114	-5.75	-2.85	1250	3	lasso	0.013	2.2e-05	2.65313	0.00797
PsychENCODE	/mnt/ilae/archive/tools/twas/WEIGHTS//PEC_TWAS_weights/ENSG00000011021.wgt.RDat	CLCN6	1	11866207	11903201	0.07425	1:12287507	4.43	1:11898238	0.0175	-6.54	-1.243	1503	15	enet	0.035	4.8e-12	2.65168	0.00801
PsychENCODE	/mnt/ilae/archive/tools/twas/WEIGHTS//PEC_TWAS_weights/ENSG00000246223.wgt.RDat	C14orf64	14	98391947	98444461	0.04288	14:98443442	-3.68	14:98444702	0.0159	4.54	-2.648	1936	1	top1	0.016	2.5e-06	-2.648	0.008097
PsychENCODE	/mnt/ilae/archive/tools/twas/WEIGHTS//PEC_TWAS_weights/ENSG00000140995.wgt.RDat	DEF8	16	90014333	90034468	0.23204	16:90054998	-3.4	16:90047786	0.0547	-9.68	-1.654	1287	49	enet	0.11	1.3e-36	2.64784	0.0081
PsychENCODE	/mnt/ilae/archive/tools/twas/WEIGHTS//PEC_TWAS_weights/ENSG00000258695.wgt.RDat	RP3-414A15.2	14	73989582	73997314	0.11253	14:74094701	-3.37	14:74026618	0.0464	-8.73	2.4524	1549	2	lasso	0.053	1.7e-17	-2.64676	0.008127
PsychENCODE	/mnt/ilae/archive/tools/twas/WEIGHTS//PEC_TWAS_weights/ENSG00000130590.wgt.RDat	SAMD10	20	62605466	62611361	0.05273	20:62648796	-3.69	20:62620057	0.0165	-5.91	2.147	1342	23	enet	0.023	1.4e-08	-2.64625	0.008139
PsychENCODE	/mnt/ilae/archive/tools/twas/WEIGHTS//PEC_TWAS_weights/ENSG00000105135.wgt.RDat	ILVBL	19	15225795	15236596	0.15326	19:15467809	3.76	19:15236462	0.091	-11.05	3.265	1930	1930	bslmm	0.11	5.7e-34	-2.64395	0.00819
PsychENCODE	/mnt/ilae/archive/tools/twas/WEIGHTS//PEC_TWAS_weights/ENSG00000179133.wgt.RDat	C10orf67	10	23556124	23633774	0.04887	10:23602027	3.26	10:23619601	0.019	6.45	2.441	1366	3	lasso	0.024	8e-09	2.6442	0.00819
PsychENCODE	/mnt/ilae/archive/tools/twas/WEIGHTS//PEC_TWAS_weights/ENSG00000169252.wgt.RDat	ADRB2	5	148206156	148208196	0.02511	5:148037516	-3.553	5:147975233	-0.000692	3.77	2.02816	1231	1231	blup	0.0033	0.021	2.64332	0.00821
PsychENCODE	/mnt/ilae/archive/tools/twas/WEIGHTS//PEC_TWAS_weights/ENSG00000155755.wgt.RDat	TMEM237	2	202484907	202508293	0.41604	2:202589472	-3.68	2:202512016	0.105	10.25	0.3951	1225	13	lasso	0.2	1.7e-65	-2.64309	0.00822
PsychENCODE	/mnt/ilae/archive/tools/twas/WEIGHTS//PEC_TWAS_weights/ENSG00000166478.wgt.RDat	ZNF143	11	9481866	9550071	0.05643	11:9470810	-3.8	11:9491331	0.0337	-7.22	2.6418	1600	1	top1	0.034	1.1e-11	-2.64179	0.00825
PsychENCODE	/mnt/ilae/archive/tools/twas/WEIGHTS//PEC_TWAS_weights/ENSG00000163933.wgt.RDat	RFT1	3	53122499	53164478	0.24818	3:52793239	4.3	3:53109352	0.294	19.74	-2.666	1112	27	enet	0.32	2e-111	-2.64004	0.00829
PsychENCODE	/mnt/ilae/archive/tools/twas/WEIGHTS//PEC_TWAS_weights/ENSG00000259378.wgt.RDat	DCAF13P3	15	51236860	51238193	0.01069	15:50740939	5.09	15:50836243	-0.00048	3.42	2.92	1523	1523	bslmm	0.00088	0.14	2.64011	0.00829
PsychENCODE	/mnt/ilae/archive/tools/twas/WEIGHTS//PEC_TWAS_weights/ENSG00000137944.wgt.RDat	CCBL2	1	89401456	89458636	0.68324	1:89954637	3.06	1:89418403	0.676	-29.91	2.639	1506	1	top1	0.68	0	-2.639	0.00832
PsychENCODE	/mnt/ilae/archive/tools/twas/WEIGHTS//PEC_TWAS_weights/ENSG00000241058.wgt.RDat	NSUN6	10	18834490	18940551	0.22324	10:18581361	4.55	10:18941670	0.177	-15.49	-2.499	2242	28	enet	0.21	1e-69	2.63837	0.00833
PsychENCODE	/mnt/ilae/archive/tools/twas/WEIGHTS//PEC_TWAS_weights/ENSG00000128266.wgt.RDat	GNAZ	22	23412540	23467224	0.29842	22:23542535	-3.42	22:23456696	0.0949	11.63	-2.949	1239	9	lasso	0.21	1.8e-68	-2.63788	0.00834
PsychENCODE	/mnt/ilae/archive/tools/twas/WEIGHTS//PEC_TWAS_weights/ENSG00000128791.wgt.RDat	TWSG1	18	9334765	9402418	0.2057	18:9040833	4.24	18:9382007	0.161593	-14.79	-2.243	2013	2013	bslmm	0.19	1.6e-63	2.6379	0.00834
PsychENCODE	/mnt/ilae/archive/tools/twas/WEIGHTS//PEC_TWAS_weights/ENSG00000259744.wgt.RDat	RP11-138H8.6	15	71141222	71142109	0.0402	15:71139820	-3.66	15:71156024	0.0103	4.27	2.6082	1009	1009	blup	0.014	1.3e-05	2.63739	0.00835
PsychENCODE	/mnt/ilae/archive/tools/twas/WEIGHTS//PEC_TWAS_weights/ENSG00000267309.wgt.RDat	CTD-2630F21.1	19	36980551	36981942	0.12492	19:36503588	-3.39	19:36986638	0.0864	-11.06	2.689	1360	1360	bslmm	0.093	4.1e-30	-2.63646	0.00838
PsychENCODE	/mnt/ilae/archive/tools/twas/WEIGHTS//PEC_TWAS_weights/ENSG00000091483.wgt.RDat	FH	1	241660903	241683061	0.03757	1:241953410	-3.12	1:241606791	-0.000339	-4.26	1.758	1686	1686	blup	0.0031	0.025	-2.635	0.00841
PsychENCODE	/mnt/ilae/archive/tools/twas/WEIGHTS//PEC_TWAS_weights/ENSG00000157423.wgt.RDat	HYDIN	16	70841281	71264625	0.03671	16:71579082	-3.64	16:71412376	0.00808	5.03	1.795	1069	1069	blup	0.015	3.6e-06	2.63529	0.00841
PsychENCODE	/mnt/ilae/archive/tools/twas/WEIGHTS//PEC_TWAS_weights/ENSG00000244754.wgt.RDat	N4BP2L2	13	33006554	33112970	0.0677	13:33161575	3.72	13:33072822	0.0102	-5.36	-1.503	1355	40	enet	0.019	3e-07	2.63445	0.008427
PsychENCODE	/mnt/ilae/archive/tools/twas/WEIGHTS//PEC_TWAS_weights/ENSG00000205221.wgt.RDat	VIT	2	36923833	37041935	0.08735	2:36829959	3.6	2:37028115	0.0177	-5.12	0.026	1692	35	enet	0.029	3.7e-10	-2.6325	0.00848
PsychENCODE	/mnt/ilae/archive/tools/twas/WEIGHTS//PEC_TWAS_weights/ENSG00000273091.wgt.RDat	AP000255.6	21	33108045	33108720	0.04399	21:33569942	4.8	21:33132402	0.022	-5.9	2.629	1713	1	top1	0.022	3.6e-08	-2.629	0.00856
PsychENCODE	/mnt/ilae/archive/tools/twas/WEIGHTS//PEC_TWAS_weights/ENSG00000085449.wgt.RDat	WDFY1	2	224720433	224810104	0.09895	2:225294852	3.45	2:224679265	0.055	-9.21	-1.872	1689	1689	blup	0.058	5.6e-19	2.62857	0.00857
PsychENCODE	/mnt/ilae/archive/tools/twas/WEIGHTS//PEC_TWAS_weights/ENSG00000165916.wgt.RDat	PSMC3	11	47440320	47447993	0.10163	11:47388214	-3.8	11:47439228	0.0434	-8.29	2.545	893	34	enet	0.056	1.8e-18	-2.62857	0.00857
PsychENCODE	/mnt/ilae/archive/tools/twas/WEIGHTS//PEC_TWAS_weights/ENSG00000196456.wgt.RDat	ZNF775	7	150065879	150109558	0.21364	7:150472490	4.14	7:150117106	0.119	-12.28	2.821	1527	5	lasso	0.13	4.4e-42	-2.62778	0.00859
PsychENCODE	/mnt/ilae/archive/tools/twas/WEIGHTS//PEC_TWAS_weights/ENSG00000270948.wgt.RDat	RP11-460N20.7	7	64402521	64403304	0.06301	7:64888850	3.78	7:64477979	0.0439	-8.7	-2.137	1708	1708	blup	0.058	3.6e-19	2.62738	0.0086
PsychENCODE	/mnt/ilae/archive/tools/twas/WEIGHTS//PEC_TWAS_weights/ENSG00000182511.wgt.RDat	FES	15	91426925	91439006	0.15534	15:91150079	3.42	15:91435422	0.0808	9.92	-2.6257	1494	1	top1	0.081	3.5e-26	-2.62569	0.00865
PsychENCODE	/mnt/ilae/archive/tools/twas/WEIGHTS//PEC_TWAS_weights/ENSG00000151014.wgt.RDat	CCRN4L	4	139936943	139966906	0.03732	4:139834477	3.94	4:140335970	0.0156	5.31	-2.761	1364	3	lasso	0.019	3.4e-07	-2.62491	0.00867
PsychENCODE	/mnt/ilae/archive/tools/twas/WEIGHTS//PEC_TWAS_weights/ENSG00000177410.wgt.RDat	ZFAS1	20	47894715	47905797	0.22836	20:47495560	4.77	20:47897106	0.0291	-7.48	-0.283	1469	1469	bslmm	0.074	5.5e-24	-2.62275	0.008722
PsychENCODE	/mnt/ilae/archive/tools/twas/WEIGHTS//PEC_TWAS_weights/ENSG00000103037.wgt.RDat	SETD6	16	58549383	58554431	0.21043	16:58104463	3.08	16:58573147	0.173	15.38	-2.528	2052	2052	bslmm	0.18	1.6e-59	-2.6221	0.00874
PsychENCODE	/mnt/ilae/archive/tools/twas/WEIGHTS//PEC_TWAS_weights/ENSG00000136478.wgt.RDat	TEX2	17	62224587	62340661	0.04625	17:61732576	3.35	17:62344415	0.0125	-4.35	-2.69549	772	772	bslmm	0.016	3.1e-06	2.62194	0.00874
PsychENCODE	/mnt/ilae/archive/tools/twas/WEIGHTS//PEC_TWAS_weights/ENSG00000163576.wgt.RDat	EFHB	3	19920964	19988517	0.77666	3:20101137	-4.68	3:19986489	0.239	19.56	2.065	1702	1702	bslmm	0.71	0	2.62146	0.00876
PsychENCODE	/mnt/ilae/archive/tools/twas/WEIGHTS//PEC_TWAS_weights/ENSG00000223561.wgt.RDat	AC003090.1	7	25632971	25790614	0.10554	7:26107850	3.39	7:25774190	0.0657	9.41	2.142	1616	7	lasso	0.09	3.1e-29	2.61707	0.00887
PsychENCODE	/mnt/ilae/archive/tools/twas/WEIGHTS//PEC_TWAS_weights/ENSG00000100416.wgt.RDat	TRMU	22	46726772	46753237	0.13742	22:46302757	-3.72	22:46727875	0.0183	6.03	2.278	1614	23	enet	0.038	5.4e-13	2.6168	0.00888
PsychENCODE	/mnt/ilae/archive/tools/twas/WEIGHTS//PEC_TWAS_weights/ENSG00000166173.wgt.RDat	LARP6	15	71123863	71146498	0.0975	15:71139820	-3.66	15:71157831	0.1	11.8	2.6159	1035	1	top1	0.1	2.2e-32	2.61589	0.0089
PsychENCODE	/mnt/ilae/archive/tools/twas/WEIGHTS//PEC_TWAS_weights/ENSG00000179673.wgt.RDat	RPRML	17	45055523	45056614	0.07106	17:45144509	3.39	17:45040032	0.0431	-7.83	-2.615	1057	1	top1	0.043	1.5e-14	2.615	0.00892
PsychENCODE	/mnt/ilae/archive/tools/twas/WEIGHTS//PEC_TWAS_weights/ENSG00000241170.wgt.RDat	RP11-147I3.1	11	74587331	74631067	0.07069	11:74757597	3.45	11:74458046	0.0445	-8.27	2.7595	1246	6	lasso	0.051	5.1e-17	-2.6138	0.00895
PsychENCODE	/mnt/ilae/archive/tools/twas/WEIGHTS//PEC_TWAS_weights/ENSG00000270171.wgt.RDat	RP11-338N10.1	1	7753184	7754904	0.19648	1:7794264	6.18	1:7761640	0.144	14.63	2.161	1322	30	enet	0.18	1.9e-58	2.61314	0.00897
PsychENCODE	/mnt/ilae/archive/tools/twas/WEIGHTS//PEC_TWAS_weights/ENSG00000140527.wgt.RDat	WDR93	15	90234028	90286869	0.04533	15:89774894	5.22	15:90253621	0.00794	6.04	0.418	1263	1263	bslmm	0.034	8.4e-12	-2.6126	0.00899
PsychENCODE	/mnt/ilae/archive/tools/twas/WEIGHTS//PEC_TWAS_weights/ENSG00000177034.wgt.RDat	MTX3	5	79275584	79287082	0.03984	5:78837920	3.353	5:79286568	0.00947	-4.98	3.032	1432	4	lasso	0.0096	0.00022	-2.61055	0.00904
PsychENCODE	/mnt/ilae/archive/tools/twas/WEIGHTS//PEC_TWAS_weights/ENSG00000249481.wgt.RDat	SPATS1	6	44310397	44344904	0.03052	6:44098266	-3.1	6:44070931	-0.000458	3.35	1.391	1414	20	enet	0.0017	0.073	2.60949	0.00907
PsychENCODE	/mnt/ilae/archive/tools/twas/WEIGHTS//PEC_TWAS_weights/ENSG00000261404.wgt.RDat	AC009120.4	16	74088050	74330660	0.03793	16:74799948	-3.04	16:74365283	0.0172	5.92	-1.594	1438	18	enet	0.019	2.3e-07	-2.60903	0.00908
PsychENCODE	/mnt/ilae/archive/tools/twas/WEIGHTS//PEC_TWAS_weights/ENSG00000161904.wgt.RDat	LEMD2	6	33738979	33756913	0.16509	6:34085035	-4.19	6:33742097	0.145	14.48	-2.156	1872	9	lasso	0.16	2.9e-53	-2.608	0.00911
PsychENCODE	/mnt/ilae/archive/tools/twas/WEIGHTS//PEC_TWAS_weights/ENSG00000187098.wgt.RDat	MITF	3	69788586	70017488	0.03074	3:70092287	4.9	3:70021965	0.00623	-4.97	-2.591	1860	1860	bslmm	0.019	2.4e-07	2.60803	0.00911
PsychENCODE	/mnt/ilae/archive/tools/twas/WEIGHTS//PEC_TWAS_weights/ENSG00000214198.wgt.RDat	RP11-642P15.1	12	104237527	104323989	0.16286	12:104552937	4.9	12:104258081	0.163	-14.78	3.162	1847	45	enet	0.19	2e-63	-2.60532	0.00918
PsychENCODE	/mnt/ilae/archive/tools/twas/WEIGHTS//PEC_TWAS_weights/ENSG00000166582.wgt.RDat	CENPV	17	16245848	16256970	0.37527	17:15868225	3.7	17:16246874	0.363	22	2.339	967	24	enet	0.38	3.9e-138	2.60461	0.0092
PsychENCODE	/mnt/ilae/archive/tools/twas/WEIGHTS//PEC_TWAS_weights/ENSG00000108384.wgt.RDat	RAD51C	17	56769934	56811703	0.27844	17:56429673	-3.62	17:57014709	0.504	-26.03	-2.514	885	12	lasso	0.52	4.5e-212	2.60367	0.00922
PsychENCODE	/mnt/ilae/archive/tools/twas/WEIGHTS//PEC_TWAS_weights/ENSG00000188971.wgt.RDat	RP11-427H3.3	2	69685129	69693664	0.02126	2:69633272	-3.17	2:69728852	-0.000115	-3.87	0.466	959	23	enet	0.00082	0.15	-2.60191	0.00927
PsychENCODE	/mnt/ilae/archive/tools/twas/WEIGHTS//PEC_TWAS_weights/ENSG00000109794.wgt.RDat	FAM149A	4	187025573	187093821	0.42823	4:187215654	2.78	4:187099089	0.215	-17.08	-1.139	1908	62	enet	0.39	2.6e-142	2.60145	0.00928
PsychENCODE	/mnt/ilae/archive/tools/twas/WEIGHTS//PEC_TWAS_weights/ENSG00000231858.wgt.RDat	AC067945.4	2	191886252	191897040	0.0139	2:191573502	5.95	2:191652614	-0.000608	-3.09	-2.514	958	958	bslmm	0.00067	0.17	2.59873	0.00936
PsychENCODE	/mnt/ilae/archive/tools/twas/WEIGHTS//PEC_TWAS_weights/ENSG00000177212.wgt.RDat	OR2T33	1	248436073	248437138	0.0956	1:247947056	4.14	1:248109028	0.00122	4.27	2.524	1427	1427	bslmm	0.025	5.4e-09	2.59641	0.00942
PsychENCODE	/mnt/ilae/archive/tools/twas/WEIGHTS//PEC_TWAS_weights/ENSG00000015133.wgt.RDat	CCDC88C	14	91737667	91884188	0.30784	14:91635288	3.23	14:91884655	0.141	13.71	1.898	1732	52	enet	0.21	4.4e-70	2.59415	0.009482
PsychENCODE	/mnt/ilae/archive/tools/twas/WEIGHTS//PEC_TWAS_weights/ENSG00000228031.wgt.RDat	AC078842.3	7	137029676	137039229	0.03992	7:137223771	3.8	7:137053934	0.0244	-5.98	-2.594	1057	1	top1	0.024	6.8e-09	2.594	0.00949
PsychENCODE	/mnt/ilae/archive/tools/twas/WEIGHTS//PEC_TWAS_weights/ENSG00000213742.wgt.RDat	ZNF337-AS1	20	25604681	25658710	0.05792	20:25839745	3.62	20:25601368	0.0152	-5.54	2.135	1206	1206	bslmm	0.02	1.4e-07	-2.59363	0.009497
PsychENCODE	/mnt/ilae/archive/tools/twas/WEIGHTS//PEC_TWAS_weights/ENSG00000167881.wgt.RDat	SRP68	17	74035184	74068734	0.04596	17:74315738	3.82	17:74045224	0.0294	-6.62	1.952	1376	3	lasso	0.032	3.1e-11	-2.59315	0.00951
PsychENCODE	/mnt/ilae/archive/tools/twas/WEIGHTS//PEC_TWAS_weights/ENSG00000137809.wgt.RDat	ITGA11	15	68594050	68724501	0.04458	15:68168627	-4.19	15:68585218	-0.000627	3.61	-3.8167	1316	1316	bslmm	0.0029	0.029	-2.59235	0.00953
PsychENCODE	/mnt/ilae/archive/tools/twas/WEIGHTS//PEC_TWAS_weights/ENSG00000178750.wgt.RDat	STX19	3	93733213	93747454	0.01227	3:93973713	-3.42	3:93711993	-0.000456	-3.68	-1.077	752	752	blup	0.0035	0.018	2.59137	0.00956
PsychENCODE	/mnt/ilae/archive/tools/twas/WEIGHTS//PEC_TWAS_weights/ENSG00000180592.wgt.RDat	SKIDA1	10	21802407	21814611	0.07808	10:21821274	3.28	10:22241656	0.00369	5	2.343	907	907	blup	0.032	2.8e-11	2.59052	0.00958
PsychENCODE	/mnt/ilae/archive/tools/twas/WEIGHTS//PEC_TWAS_weights/ENSG00000136874.wgt.RDat	STX17	9	102668915	102732618	0.0116	9:103052798	3.31	9:103061366	-0.000537	3.33	2.216	809	2	lasso	0.00085	0.15	2.59026	0.00959
PsychENCODE	/mnt/ilae/archive/tools/twas/WEIGHTS//PEC_TWAS_weights/ENSG00000214216.wgt.RDat	IQCJ	3	158680717	158984096	0.06733	3:158918991	3.57	3:158868404	0.0309	6.63	2.589	1497	1	top1	0.031	7.3e-11	2.589	0.00963
PsychENCODE	/mnt/ilae/archive/tools/twas/WEIGHTS//PEC_TWAS_weights/ENSG00000005100.wgt.RDat	DHX33	17	5344232	5372380	0.11481	17:5791647	4.17	17:5354471	0.0722	-10	0.862	1919	1919	bslmm	0.097	3.3e-31	-2.58801	0.00965
PsychENCODE	/mnt/ilae/archive/tools/twas/WEIGHTS//PEC_TWAS_weights/ENSG00000166171.wgt.RDat	DPCD	10	103330317	103369425	0.02744	10:103743133	6.87	10:103401616	0.0108	-5.04	2.588	1004	1	top1	0.011	9.2e-05	-2.588	0.00965
PsychENCODE	/mnt/ilae/archive/tools/twas/WEIGHTS//PEC_TWAS_weights/ENSG00000225014.wgt.RDat	KCTD9P1	17	20015137	20016303	0.0156	17:19707524	-3.95	17:19897845	0.00568	-4.25	2.619	872	872	blup	0.006	0.0027	-2.58775	0.00966
PsychENCODE	/mnt/ilae/archive/tools/twas/WEIGHTS//PEC_TWAS_weights/ENSG00000133069.wgt.RDat	TMCC2	1	205197304	205242471	0.17072	1:204819917	3.08	1:205240145	0.199	-16.26	2.795	1466	8	lasso	0.21	1.2e-70	-2.58734	0.00967
PsychENCODE	/mnt/ilae/archive/tools/twas/WEIGHTS//PEC_TWAS_weights/ENSG00000120555.wgt.RDat	SEPT7P9	10	38671997	38691844	0.04974	10:38303815	-3.07	10:38684073	0.0141	-4.84	-1.8228	852	852	bslmm	0.017	1.1e-06	2.58685	0.00969
PsychENCODE	/mnt/ilae/archive/tools/twas/WEIGHTS//PEC_TWAS_weights/ENSG00000165476.wgt.RDat	REEP3	10	65281123	65384883	0.08526	10:65387154	-3.84	10:65321147	0.0765	-11.22	-1.751	1631	24	enet	0.1	9.9e-34	2.58563	0.00972
PsychENCODE	/mnt/ilae/archive/tools/twas/WEIGHTS//PEC_TWAS_weights/ENSG00000119865.wgt.RDat	CNRIP1	2	68511303	68547183	0.13561	2:68403751	3.52	2:68643966	0.0213	-6.93	-2.327	1697	6	lasso	0.056	1.3e-18	2.58544	0.00973
PsychENCODE	/mnt/ilae/archive/tools/twas/WEIGHTS//PEC_TWAS_weights/ENSG00000113119.wgt.RDat	TMCO6	5	140019012	140024993	0.01886	5:140336277	-3.201	5:139981326	0.00463	-4.98	0.984	803	803	blup	0.0074	0.00099	-2.58228	0.00982
PsychENCODE	/mnt/ilae/archive/tools/twas/WEIGHTS//PEC_TWAS_weights/ENSG00000162415.wgt.RDat	ZSWIM5	1	45482071	45771881	0.07569	1:45762934	-4.22	1:45571417	0.0384	8.47	-3.495	1373	1373	blup	0.052	2.7e-17	-2.58181	0.00983
PsychENCODE	/mnt/ilae/archive/tools/twas/WEIGHTS//PEC_TWAS_weights/ENSG00000205339.wgt.RDat	IPO7	11	9406169	9469673	0.04805	11:9470810	-3.8	11:9475446	0.0203	6.6	2.5813	1571	1	top1	0.02	1.2e-07	2.58126	0.00984
PsychENCODE	/mnt/ilae/archive/tools/twas/WEIGHTS//PEC_TWAS_weights/ENSG00000137338.wgt.RDat	PGBD1	6	28249314	28270326	0.1382	6:28047014	-3.21	6:28259533	0.064712	-9.8	-1.103	572	31	enet	0.094	2.6e-30	2.58	0.009857
PsychENCODE	/mnt/ilae/archive/tools/twas/WEIGHTS//PEC_TWAS_weights/ENSG00000142556.wgt.RDat	ZNF614	19	52516018	52533493	0.10425	19:52824001	3.48	19:52521192	0.0625	-9.54	-1.969	2260	8	lasso	0.075	2.7e-24	2.58041	0.00987
PsychENCODE	/mnt/ilae/archive/tools/twas/WEIGHTS//PEC_TWAS_weights/ENSG00000228214.wgt.RDat	LINC00693	3	28616282	28799831	0.16875	3:29270429	-3.27	3:28814633	0.063	9.23	-1.649	1448	23	enet	0.1	4e-33	-2.58045	0.00987
PsychENCODE	/mnt/ilae/archive/tools/twas/WEIGHTS//PEC_TWAS_weights/ENSG00000140105.wgt.RDat	WARS	14	100800125	100843142	0.03265	14:100460219	4.24	14:100925006	0.00868	-4.59	2.58	1298	1	top1	0.0087	0.00041	-2.58	0.00988
PsychENCODE	/mnt/ilae/archive/tools/twas/WEIGHTS//PEC_TWAS_weights/ENSG00000082781.wgt.RDat	ITGB5	3	124480795	124620265	0.04641	3:124367574	-3.19	3:124436480	0.0165	5.31	-2.4062	1780	18	enet	0.028	4.2e-10	-2.57892	0.00991
PsychENCODE	/mnt/ilae/archive/tools/twas/WEIGHTS//PEC_TWAS_weights/ENSG00000233203.wgt.RDat	RP11-67L3.4	1	55353236	55354523	0.0198	1:54899542	2.87	1:55371543	0.000284	3.97	-1.652	1690	8	enet	0.001	0.13	-2.57841	0.00993
PsychENCODE	/mnt/ilae/archive/tools/twas/WEIGHTS//PEC_TWAS_weights/ENSG00000167232.wgt.RDat	ZNF91	19	23487793	23578362	0.26637	19:23786417	-3.73	19:23568661	0.191	16.16	-2.716	1873	1873	bslmm	0.2	7.9e-68	-2.57725	0.00996
PsychENCODE	/mnt/ilae/archive/tools/twas/WEIGHTS//PEC_TWAS_weights/ENSG00000231013.wgt.RDat	AC013275.2	2	120234024	120244922	0.16984	2:120713446	5.7	2:120239798	0.0403	-8.8	-1.716	1359	13	enet	0.069	1.8e-22	2.57711	0.00996
PsychENCODE	/mnt/ilae/archive/tools/twas/WEIGHTS//PEC_TWAS_weights/ENSG00000136531.wgt.RDat	SCN2A	2	166095912	166248818	0.03259	2:166215397	-3.5	2:166176778	0.00282	-4.91	0.654	1371	1371	bslmm	0.011	7.9e-05	-2.5744	0.01
PsychENCODE	/mnt/ilae/archive/tools/twas/WEIGHTS//PEC_TWAS_weights/ENSG00000176894.wgt.RDat	PXMP2	12	133264192	133297276	0.15083	12:133397787	-5	12:133298409	0.0446	8.09	-1.101	1177	1177	bslmm	0.087	3.6e-28	-2.5743	0.01
PsychENCODE	/mnt/ilae/archive/tools/twas/WEIGHTS//PEC_TWAS_weights/ENSG00000146109.wgt.RDat	ABT1	6	26597180	26600278	0.03326	6:26497997	3.32	6:26891127	0.016956	-5.79	-1.752	771	771	bslmm	0.018	5.2e-07	2.57	0.010044
PsychENCODE	/mnt/ilae/archive/tools/twas/WEIGHTS//PEC_TWAS_weights/ENSG00000248593.wgt.RDat	DSTNP2	12	6993846	6994950	0.12669	12:6910782	-4.56	12:6987172	0.0717	9.99	2.356	1062	1062	bslmm	0.076	1.3e-24	2.57353	0.0101
PsychENCODE	/mnt/ilae/archive/tools/twas/WEIGHTS//PEC_TWAS_weights/ENSG00000113140.wgt.RDat	SPARC	5	151040657	151066726	0.14805	5:151560535	-3.072	5:151034828	0.0471	-8.01	2.482	1498	30	enet	0.052	2.4e-17	-2.56806	0.0102
PsychENCODE	/mnt/ilae/archive/tools/twas/WEIGHTS//PEC_TWAS_weights/ENSG00000127616.wgt.RDat	SMARCA4	19	11071598	11176071	0.03994	19:10872431	-3.28	19:11106790	0.00218	-4.72	-2.472	1601	1601	blup	0.011	9.9e-05	2.56798	0.0102
PsychENCODE	/mnt/ilae/archive/tools/twas/WEIGHTS//PEC_TWAS_weights/ENSG00000171408.wgt.RDat	PDE7B	6	136172834	136516712	0.10422	6:136208024	3.38	6:136350260	0.0311	-7.07	0.281	999	999	blup	0.033	1.3e-11	-2.56909	0.0102
PsychENCODE	/mnt/ilae/archive/tools/twas/WEIGHTS//PEC_TWAS_weights/ENSG00000224493.wgt.RDat	RP11-87O11.1	1	75987247	75987916	0.01645	1:75733111	-3.12	1:75667224	-0.000266	3.69	1.11	1578	1578	bslmm	0.0033	0.02	2.56962	0.0102
PsychENCODE	/mnt/ilae/archive/tools/twas/WEIGHTS//PEC_TWAS_weights/ENSG00000139505.wgt.RDat	MTMR6	13	25802307	25862147	0.3605	13:25835614	3.12	13:25813694	0.153	14.72	2.644	1800	11	lasso	0.17	5.6e-55	2.56727	0.01025
PsychENCODE	/mnt/ilae/archive/tools/twas/WEIGHTS//PEC_TWAS_weights/ENSG00000164329.wgt.RDat	PAPD4	5	78907943	78982471	0.05149	5:78609713	-4.501	5:78974466	-0.000627	4.26	-1.236	1241	1241	bslmm	0.012	4.7e-05	-2.56429	0.0103
PsychENCODE	/mnt/ilae/archive/tools/twas/WEIGHTS//PEC_TWAS_weights/ENSG00000257052.wgt.RDat	RP11-881M11.2	11	60674261	60677214	0.05888	11:60597538	3.33	11:60695375	0.0306	6.53	-2.5649	1173	1	top1	0.031	9.1e-11	-2.56489	0.0103
PsychENCODE	/mnt/ilae/archive/tools/twas/WEIGHTS//PEC_TWAS_weights/ENSG00000136144.wgt.RDat	RCBTB1	13	50106082	50159719	0.5532	13:49718168	-4.25	13:50105142	0.187	15.77	-2.491	1394	17	lasso	0.44	2.2e-170	-2.56397	0.010348
PsychENCODE	/mnt/ilae/archive/tools/twas/WEIGHTS//PEC_TWAS_weights/ENSG00000102981.wgt.RDat	PARD6A	16	67694849	67696681	0.01435	16:67345328	3.67	16:67998187	0.00875	-3.95	-2.561	607	1	top1	0.0088	0.00039	2.561	0.0104
PsychENCODE	/mnt/ilae/archive/tools/twas/WEIGHTS//PEC_TWAS_weights/ENSG00000116675.wgt.RDat	DNAJC6	1	65713902	65881552	0.1332	1:65583108	-3.16	1:65865940	0.0503	8.54	-1.929	1556	1556	blup	0.057	8.8e-19	-2.56214	0.0104
PsychENCODE	/mnt/ilae/archive/tools/twas/WEIGHTS//PEC_TWAS_weights/ENSG00000100483.wgt.RDat	VCPKMT	14	50575350	50583318	0.2736	14:50375675	2.93	14:50575408	0.246	-18.5	1.968	1121	1121	bslmm	0.3	1.6e-102	-2.5608	0.010443
PsychENCODE	/mnt/ilae/archive/tools/twas/WEIGHTS//PEC_TWAS_weights/ENSG00000162377.wgt.RDat	COA7	1	53152508	53164038	0.12748	1:53636616	-4.15	1:53137050	0.0936	-11.36	2.56	1315	1	top1	0.094	3.1e-30	-2.56	0.0105
PsychENCODE	/mnt/ilae/archive/tools/twas/WEIGHTS//PEC_TWAS_weights/ENSG00000232859.wgt.RDat	LYRM9	17	26205340	26221778	0.40205	17:26043086	2.85	17:26232917	0.397	-22.94	-2.466	1014	35	enet	0.44	1.7e-166	2.55735	0.0105
PsychENCODE	/mnt/ilae/archive/tools/twas/WEIGHTS//PEC_TWAS_weights/ENSG00000271789.wgt.RDat	RP5-1112D6.7	6	111618329	111619713	0.04711	6:111822689	2.84	6:111814177	0.0272	-6.5	2.807	1544	7	lasso	0.028	4.7e-10	-2.55879	0.0105
PsychENCODE	/mnt/ilae/archive/tools/twas/WEIGHTS//PEC_TWAS_weights/ENSG00000076685.wgt.RDat	NT5C2	10	104845940	104953056	0.11931	10:105035724	3.8	10:104833074	0.0324	-8.59	2.468	1312	1312	blup	0.096	5.7e-31	-2.55664	0.0106
PsychENCODE	/mnt/ilae/archive/tools/twas/WEIGHTS//PEC_TWAS_weights/ENSG00000116095.wgt.RDat	PLEKHA3	2	179345195	179381189	0.02727	2:179220919	-3.69	2:179013371	0.00122	3.24	-2.554	1143	1	top1	0.0012	0.11	-2.554	0.0106
PsychENCODE	/mnt/ilae/archive/tools/twas/WEIGHTS//PEC_TWAS_weights/ENSG00000160285.wgt.RDat	LSS	21	47608055	47648738	0.45239	21:47912484	-4.03	21:47643442	0.139	13.62	-1.697	1897	1897	bslmm	0.2	1.3e-67	-2.5548	0.0106
PsychENCODE	/mnt/ilae/archive/tools/twas/WEIGHTS//PEC_TWAS_weights/ENSG00000272156.wgt.RDat	RP11-477N3.1	2	54309691	54312203	0.05226	2:53922037	4.06	2:54212446	0.00117	4.26	3.427	1472	1472	bslmm	0.014	1.3e-05	2.5557	0.0106
PsychENCODE	/mnt/ilae/archive/tools/twas/WEIGHTS//PEC_TWAS_weights/ENSG00000169609.wgt.RDat	C15orf40	15	83657193	83680393	0.15115	15:83523163	3.98	15:83734393	0.0997	-12.54	2.764	922	12	lasso	0.13	1.6e-41	-2.5539	0.0107
PsychENCODE	/mnt/ilae/archive/tools/twas/WEIGHTS//PEC_TWAS_weights/ENSG00000172548.wgt.RDat	NIPAL4	5	156887027	156901725	0.01779	5:156937342	-3.525	5:156934307	0.0067	4.63	2.552	1940	2	lasso	0.0074	0.001	2.55197	0.0107
PsychENCODE	/mnt/ilae/archive/tools/twas/WEIGHTS//PEC_TWAS_weights/ENSG00000213413.wgt.RDat	PVRIG	7	99815864	99819113	0.13428	7:100306920	-3.29	7:99776272	0.0487	-9.05	1.926	767	767	bslmm	0.07	8.2e-23	-2.54959	0.0108
PsychENCODE	/mnt/ilae/archive/tools/twas/WEIGHTS//PEC_TWAS_weights/ENSG00000248367.wgt.RDat	CTB-129O4.1	5	179720245	179722253	0.05753	5:179627066	3.023	5:179744455	0.0161	-5.75	1.681	1775	1775	bslmm	0.018	7.4e-07	-2.54855	0.0108
PsychENCODE	/mnt/ilae/archive/tools/twas/WEIGHTS//PEC_TWAS_weights/ENSG00000148572.wgt.RDat	NRBF2	10	64893050	64914783	0.27269	10:65387154	-3.84	10:65010672	0.456	-24.63	2.281	1398	49	enet	0.47	8.6e-187	-2.54577	0.0109
PsychENCODE	/mnt/ilae/archive/tools/twas/WEIGHTS//PEC_TWAS_weights/ENSG00000160299.wgt.RDat	PCNT	21	47744036	47865682	0.24453	21:47912484	-4.03	21:47694712	0.141	14.54	1.277	1779	30	enet	0.27	7.6e-92	2.5453	0.0109
PsychENCODE	/mnt/ilae/archive/tools/twas/WEIGHTS//PEC_TWAS_weights/ENSG00000163935.wgt.RDat	SFMBT1	3	52937588	53080766	0.10296	3:52793239	4.3	3:52959537	0.061	9.63	1.955	1179	20	enet	0.067	8e-22	2.54146	0.011
PsychENCODE	/mnt/ilae/archive/tools/twas/WEIGHTS//PEC_TWAS_weights/ENSG00000247556.wgt.RDat	OIP5-AS1	15	41576188	41601901	0.1525	15:41129318	3.85	15:41588762	0.049	8.36	2.343	1160	20	enet	0.092	1e-29	2.54426	0.011
PsychENCODE	/mnt/ilae/archive/tools/twas/WEIGHTS//PEC_TWAS_weights/ENSG00000006071.wgt.RDat	ABCC8	11	17414432	17498449	0.34027	11:17588644	3.12	11:17412175	0.118	12.71	1.559	1296	40	enet	0.23	2.3e-78	2.54045	0.0111
PsychENCODE	/mnt/ilae/archive/tools/twas/WEIGHTS//PEC_TWAS_weights/ENSG00000107833.wgt.RDat	NPM3	10	103541082	103543170	0.06196	10:103743133	6.87	10:103498216	0.0421	-7.76	-4.609	809	809	bslmm	0.047	1.4e-15	2.54037	0.0111
PsychENCODE	/mnt/ilae/archive/tools/twas/WEIGHTS//PEC_TWAS_weights/ENSG00000182132.wgt.RDat	KCNIP1	5	169780491	170163636	0.10452	5:169717829	3.898	5:169990599	0.0375	5.06	1.88	1882	1882	bslmm	0.07	1.1e-22	2.54077	0.0111
PsychENCODE	/mnt/ilae/archive/tools/twas/WEIGHTS//PEC_TWAS_weights/ENSG00000167842.wgt.RDat	MIS12	17	5389605	5394134	0.28406	17:5801655	-4.03	17:5397548	0.0776	9.59	0.55	1898	43	enet	0.14	9e-47	2.53601	0.0112
PsychENCODE	/mnt/ilae/archive/tools/twas/WEIGHTS//PEC_TWAS_weights/ENSG00000170425.wgt.RDat	ADORA2B	17	15848231	15879060	0.14132	17:15855280	-3.91	17:15879303	0.205	16.64	3.25	1030	21	enet	0.23	1.4e-75	2.53531	0.0112
PsychENCODE	/mnt/ilae/archive/tools/twas/WEIGHTS//PEC_TWAS_weights/ENSG00000255150.wgt.RDat	EID3	12	104697517	104698980	0.05235	12:104552937	4.9	12:104662550	0.00344	4.83	-1.9387	1610	1610	bslmm	0.028	5.6e-10	-2.53648	0.0112
PsychENCODE	/mnt/ilae/archive/tools/twas/WEIGHTS//PEC_TWAS_weights/ENSG00000089916.wgt.RDat	GPATCH2L	14	76618259	76720685	0.13282	14:76306748	-3.73	14:76641704	0.0566	9.23	-2.291	1467	1467	bslmm	0.063	9.4e-21	-2.53534	0.011234
PsychENCODE	/mnt/ilae/archive/tools/twas/WEIGHTS//PEC_TWAS_weights/ENSG00000016391.wgt.RDat	CHDH	3	53846362	53880417	0.10498	3:53798335	-4.25	3:53861176	0.021	7.1	0.962	1234	19	enet	0.047	1.4e-15	2.53355	0.0113
PsychENCODE	/mnt/ilae/archive/tools/twas/WEIGHTS//PEC_TWAS_weights/ENSG00000166402.wgt.RDat	TUB	11	8040791	8127659	0.11588	11:7787711	-3.11	11:8171569	0.0343	-7.99	2.201	2008	4	lasso	0.045	2.9e-15	-2.53261	0.0113
PsychENCODE	/mnt/ilae/archive/tools/twas/WEIGHTS//PEC_TWAS_weights/ENSG00000101460.wgt.RDat	MAP1LC3A	20	33134658	33148149	0.20773	20:33310999	-4.15	20:33138870	0.287	19.61	-2.619	700	10	lasso	0.34	6.1e-120	-2.53066	0.011385
PsychENCODE	/mnt/ilae/archive/tools/twas/WEIGHTS//PEC_TWAS_weights/ENSG00000155754.wgt.RDat	ALS2CR11	2	202352148	202483901	0.02605	2:202847685	3.7	2:202337730	0.0127	-4.97	2.502	1282	10	enet	0.015	6.1e-06	-2.53144	0.0114
PsychENCODE	/mnt/ilae/archive/tools/twas/WEIGHTS//PEC_TWAS_weights/ENSG00000227107.wgt.RDat	AC096574.5	2	238521620	238535168	0.02773	2:238528620	3.45	2:238531976	0.0198	5.43	2.531	1768	1	top1	0.02	1.6e-07	2.531	0.0114
PsychENCODE	/mnt/ilae/archive/tools/twas/WEIGHTS//PEC_TWAS_weights/ENSG00000106009.wgt.RDat	BRAT1	7	2577511	2595361	0.06103	7:2783354	-3.41	7:2597430	0.0115	-5.05	2.52589	2042	1	top1	0.011	5.6e-05	-2.52589	0.0115
PsychENCODE	/mnt/ilae/archive/tools/twas/WEIGHTS//PEC_TWAS_weights/ENSG00000230896.wgt.RDat	RP11-767N6.7	1	46160356	46162747	0.00711	1:45762934	-4.22	1:46224319	-0.000754	-3.47	2.342	983	2	lasso	0.00025	0.25	-2.52722	0.0115
PsychENCODE	/mnt/ilae/archive/tools/twas/WEIGHTS//PEC_TWAS_weights/ENSG00000260336.wgt.RDat	RP11-395B7.7	7	100737328	100741248	0.03005	7:101146836	-3.79	7:100724106	0.0219	-5.88	-2.527	1935	1	top1	0.022	3.9e-08	2.527	0.0115
PsychENCODE	/mnt/ilae/archive/tools/twas/WEIGHTS//PEC_TWAS_weights/ENSG00000178127.wgt.RDat	NDUFV2	18	9102628	9134343	0.0938	18:9040833	3.99	18:9173575	0.055801	8.76	2.594	1824	1824	bslmm	0.063	9e-21	2.52659	0.01152
PsychENCODE	/mnt/ilae/archive/tools/twas/WEIGHTS//PEC_TWAS_weights/ENSG00000108424.wgt.RDat	KPNB1	17	45726842	45762871	0.06496	17:45620741	-6.06	17:45468296	0.0459	8.4	2.055	1362	1362	blup	0.047	1.2e-15	2.52396	0.0116
PsychENCODE	/mnt/ilae/archive/tools/twas/WEIGHTS//PEC_TWAS_weights/ENSG00000126067.wgt.RDat	PSMB2	1	36067185	36107445	0.01968	1:35648492	4.3	1:36258190	0.00528	4.13	2.525	506	1	top1	0.0053	0.0047	2.525	0.0116
PsychENCODE	/mnt/ilae/archive/tools/twas/WEIGHTS//PEC_TWAS_weights/ENSG00000172987.wgt.RDat	HPSE2	10	100218875	100995619	0.08523	10:100345907	-3.71	10:100894554	0.044	7.75	2.053	2257	2257	bslmm	0.047	7.1e-16	2.52169	0.0117
PsychENCODE	/mnt/ilae/archive/tools/twas/WEIGHTS//PEC_TWAS_weights/ENSG00000206417.wgt.RDat	H1FX-AS1	3	129034235	129045068	0.06573	3:128959358	3.52	3:129010481	0.00884	-5.33	2.961	1158	1158	bslmm	0.02	1.3e-07	-2.52055	0.0117
PsychENCODE	/mnt/ilae/archive/tools/twas/WEIGHTS//PEC_TWAS_weights/ENSG00000243696.wgt.RDat	RP5-966M1.6	3	52847298	52869745	0.16857	3:52793239	4.3	3:52874861	0.182	15.66	2.578	1033	16	enet	0.2	3.9e-65	2.5196	0.0117
PsychENCODE	/mnt/ilae/archive/tools/twas/WEIGHTS//PEC_TWAS_weights/ENSG00000102547.wgt.RDat	CAB39L	13	49882786	50018262	0.5704	13:49718168	-4.7	13:49918175	0.275	-19.12	1.212	1573	69	enet	0.45	1.9e-173	-2.52014	0.011731
PsychENCODE	/mnt/ilae/archive/tools/twas/WEIGHTS//PEC_TWAS_weights/ENSG00000065621.wgt.RDat	GSTO2	10	106028631	106064703	0.56418	10:105643332	3.8	10:106033439	0.394	-22.82	-2.118	1031	42	enet	0.44	2e-168	2.51907	0.0118
PsychENCODE	/mnt/ilae/archive/tools/twas/WEIGHTS//PEC_TWAS_weights/ENSG00000113742.wgt.RDat	CPEB4	5	173315283	173388979	0.04876	5:173321844	3.818	5:173326714	0.0342	-7.04	2.517	1746	1	top1	0.034	7.3e-12	-2.517	0.0118
PsychENCODE	/mnt/ilae/archive/tools/twas/WEIGHTS//PEC_TWAS_weights/ENSG00000156261.wgt.RDat	CCT8	21	30428126	30446118	0.22993	21:30895118	3.28	21:30432557	0.163	14.58	1.228	1442	44	enet	0.22	5e-72	2.5173	0.0118
PsychENCODE	/mnt/ilae/archive/tools/twas/WEIGHTS//PEC_TWAS_weights/ENSG00000161912.wgt.RDat	ADCY10P1	6	41068761	41108571	0.19634	6:41412666	-3.65	6:41076392	0.203	16.46	-2.701	1476	1476	bslmm	0.22	5.5e-73	-2.5173	0.0118
PsychENCODE	/mnt/ilae/archive/tools/twas/WEIGHTS//PEC_TWAS_weights/ENSG00000216490.wgt.RDat	IFI30	19	18283972	18288927	0.02077	19:18394566	4.34	19:18289028	0.0051	-4.53	2.517	1617	1	top1	0.0051	0.0054	-2.517	0.0118
PsychENCODE	/mnt/ilae/archive/tools/twas/WEIGHTS//PEC_TWAS_weights/ENSG00000176148.wgt.RDat	TCP11L1	11	33060963	33127489	0.10019	11:33088587	4.29	11:33077466	0.0506	-8.45	-2.514	1621	1	top1	0.051	7.6e-17	2.514	0.0119
PsychENCODE	/mnt/ilae/archive/tools/twas/WEIGHTS//PEC_TWAS_weights/ENSG00000243116.wgt.RDat	RP11-564C24.1	3	159439313	159440190	0.01442	3:159638218	3.3	3:159847318	-0.000272	2.94	1.473	1102	1102	bslmm	0.0017	0.072	2.51372	0.0119
PsychENCODE	/mnt/ilae/archive/tools/twas/WEIGHTS//PEC_TWAS_weights/ENSG00000156265.wgt.RDat	MAP3K7CL	21	30449792	30548210	0.03869	21:30473847	-3.23	21:30454252	0.0192	-6.15	-2.511	1541	1	top1	0.019	2.6e-07	2.511	0.012
PsychENCODE	/mnt/ilae/archive/tools/twas/WEIGHTS//PEC_TWAS_weights/ENSG00000178467.wgt.RDat	P4HTM	3	49027319	49044587	0.10903	3:48764954	5.27	3:49097582	0.152	-14.71	-2.574	525	7	lasso	0.16	6.9e-53	2.51219	0.012
PsychENCODE	/mnt/ilae/archive/tools/twas/WEIGHTS//PEC_TWAS_weights/ENSG00000114054.wgt.RDat	PCCB	3	135969148	136056738	0.19856	3:136519570	3.27	3:135993599	0.23	17.69	2.475	844	844	bslmm	0.26	1.6e-88	2.50864	0.0121
PsychENCODE	/mnt/ilae/archive/tools/twas/WEIGHTS//PEC_TWAS_weights/ENSG00000198286.wgt.RDat	CARD11	7	2945775	3083579	0.05844	7:3301644	-4	7:3171664	0.00321	4.72	-2.281	2543	22	enet	0.017	9.1e-07	-2.51056	0.0121
PsychENCODE	/mnt/ilae/archive/tools/twas/WEIGHTS//PEC_TWAS_weights/ENSG00000240370.wgt.RDat	RPL13P5	12	6982553	6993905	0.22284	12:6910782	-4.57	12:6993653	0.139	13.6	2.5395	1076	1076	bslmm	0.16	4.9e-52	2.50951	0.0121
PsychENCODE	/mnt/ilae/archive/tools/twas/WEIGHTS//PEC_TWAS_weights/ENSG00000124198.wgt.RDat	ARFGEF2	20	47538427	47653230	0.10507	20:47495560	4.79	20:47555082	0.0741	-10.1	3.3428	1820	11	lasso	0.11	1.7e-34	-2.50882	0.012113
PsychENCODE	/mnt/ilae/archive/tools/twas/WEIGHTS//PEC_TWAS_weights/ENSG00000241345.wgt.RDat	RP4-630C24.3	7	123634676	123667713	0.10964	7:124093648	-3.35	7:123602502	0.0244	7.05	-0.624	1646	21	enet	0.052	2.3e-17	-2.5072	0.0122
PsychENCODE	/mnt/ilae/archive/tools/twas/WEIGHTS//PEC_TWAS_weights/ENSG00000268358.wgt.RDat	EPB41L4A-AS2	5	111755280	111756310	0.04072	5:111939151	-3.572	5:111862492	0.0186	5.37	-2.708	1836	30	enet	0.023	1.5e-08	-2.50499	0.0122
PsychENCODE	/mnt/ilae/archive/tools/twas/WEIGHTS//PEC_TWAS_weights/ENSG00000160917.wgt.RDat	CPSF4	7	99036545	99054994	0.17566	7:99436506	-3.77	7:99034055	0.0257	7.25	-2.971	902	902	blup	0.08	8.1e-26	-2.50361	0.0123
PsychENCODE	/mnt/ilae/archive/tools/twas/WEIGHTS//PEC_TWAS_weights/ENSG00000187954.wgt.RDat	CYHR1	8	145674965	145691060	0.0821	8:145804156	3.05	8:145688482	0.0287	-6.81	1.2701	436	436	blup	0.033	2.1e-11	-2.502	0.0123
PsychENCODE	/mnt/ilae/archive/tools/twas/WEIGHTS//PEC_TWAS_weights/ENSG00000158815.wgt.RDat	FGF17	8	21899909	21906320	0.0308	8:22312177	-3.82	8:21889017	0.00132	3.16	-1.7151	1202	1202	bslmm	0.0015	0.085	-2.4978	0.0125
PsychENCODE	/mnt/ilae/archive/tools/twas/WEIGHTS//PEC_TWAS_weights/ENSG00000163945.wgt.RDat	UVSSA	4	1341054	1381837	0.47671	4:1856193	-4.1	4:1052662	0.329	20.9	-2.49525	1957	31	enet	0.38	4.2e-139	-2.49814	0.0125
PsychENCODE	/mnt/ilae/archive/tools/twas/WEIGHTS//PEC_TWAS_weights/ENSG00000090612.wgt.RDat	ZNF268	12	133707570	133783698	0.1815	12:133397787	-5	12:133752062	0.108	-12.3	-2.177	799	30	enet	0.12	2.5e-39	2.49507	0.0126
PsychENCODE	/mnt/ilae/archive/tools/twas/WEIGHTS//PEC_TWAS_weights/ENSG00000109762.wgt.RDat	SNX25	4	186125391	186291339	0.11398	4:186127754	4.05	4:186190112	0.0402	7.59	-2.018	2002	6	lasso	0.072	1.5e-23	-2.49394	0.0126
PsychENCODE	/mnt/ilae/archive/tools/twas/WEIGHTS//PEC_TWAS_weights/ENSG00000153982.wgt.RDat	GDPD1	17	57297828	57353328	0.06291	17:57212415	-3.54	17:57355355	0.0289	6.78	-1.846	886	4	lasso	0.032	3.1e-11	-2.49259	0.0127
PsychENCODE	/mnt/ilae/archive/tools/twas/WEIGHTS//PEC_TWAS_weights/ENSG00000166484.wgt.RDat	MAPK7	17	19281034	19286857	0.01964	17:18841590	-4.68	17:19263424	0.00123	-3.48	2.73729	765	765	bslmm	0.0049	0.0065	-2.49098	0.0127
PsychENCODE	/mnt/ilae/archive/tools/twas/WEIGHTS//PEC_TWAS_weights/ENSG00000121390.wgt.RDat	PSPC1	13	20248896	20357142	0.0205	13:20776880	3.41	13:20385045	-8.36e-05	-3.85	-1.691	2058	2058	bslmm	0.0042	0.011	2.4897	0.012785
PsychENCODE	/mnt/ilae/archive/tools/twas/WEIGHTS//PEC_TWAS_weights/ENSG00000177000.wgt.RDat	MTHFR	1	11845780	11866977	0.14352	1:12287507	4.25	1:11845222	0.102	8.79	2.375	1481	6	enet	0.11	1.6e-35	2.48873	0.0128
PsychENCODE	/mnt/ilae/archive/tools/twas/WEIGHTS//PEC_TWAS_weights/ENSG00000187715.wgt.RDat	KBTBD12	3	127634075	127706514	0.36726	3:127500287	-3.29	3:127634378	0.257	-18.53	1.498	1252	94	enet	0.3	1.8e-102	-2.49019	0.0128
PsychENCODE	/mnt/ilae/archive/tools/twas/WEIGHTS//PEC_TWAS_weights/ENSG00000136108.wgt.RDat	CKAP2	13	53029564	53050763	0.4285	13:53301136	3.71	13:53051627	0.338	21.17	2.039	1179	49	enet	0.41	4.8e-155	2.48687	0.012887
PsychENCODE	/mnt/ilae/archive/tools/twas/WEIGHTS//PEC_TWAS_weights/ENSG00000066056.wgt.RDat	TIE1	1	43766664	43788779	0.13755	1:44031861	-3.68	1:43767268	0.113	-12.57	-2.531	1212	6	lasso	0.13	3.4e-41	2.48701	0.0129
PsychENCODE	/mnt/ilae/archive/tools/twas/WEIGHTS//PEC_TWAS_weights/ENSG00000136810.wgt.RDat	TXN	9	113006091	113018920	0.1666	9:113317120	3.76	9:113023522	0.0984	-11.5	-2.5	1554	6	lasso	0.14	1.4e-45	2.48567	0.0129
PsychENCODE	/mnt/ilae/archive/tools/twas/WEIGHTS//PEC_TWAS_weights/ENSG00000137691.wgt.RDat	C11orf70	11	101918174	101955291	0.06359	11:101494398	-3.87	11:101850877	0.0323	-7.56	2.468	1605	4	lasso	0.048	3.9e-16	-2.48587	0.0129
PsychENCODE	/mnt/ilae/archive/tools/twas/WEIGHTS//PEC_TWAS_weights/ENSG00000168081.wgt.RDat	PNOC	8	28174503	28200872	0.04882	8:28267420	-3.13	8:28034511	4.93e-05	3.92	1.932	1310	1310	blup	0.013	2.3e-05	2.4862	0.0129
PsychENCODE	/mnt/ilae/archive/tools/twas/WEIGHTS//PEC_TWAS_weights/ENSG00000234338.wgt.RDat	RP11-797H7.1	7	64295658	64297260	0.01965	7:64776122	-3.08	7:64312155	0.00752	-4.65	2.486	1802	1	top1	0.0075	0.00093	-2.486	0.0129
PsychENCODE	/mnt/ilae/archive/tools/twas/WEIGHTS//PEC_TWAS_weights/ENSG00000230970.wgt.RDat	HHATL-AS1	3	42744145	42748154	0.03659	3:42534989	3.73	3:42760736	0.0248	-6.08	-2.483	1170	1	top1	0.025	5.4e-09	2.483	0.013
PsychENCODE	/mnt/ilae/archive/tools/twas/WEIGHTS//PEC_TWAS_weights/ENSG00000035928.wgt.RDat	RFC1	4	39289076	39367995	0.02679	4:39456635	-3.14	4:39283071	-0.000211	-3.64	-0.6173	1656	1656	bslmm	0.0077	0.0008	2.48184	0.0131
PsychENCODE	/mnt/ilae/archive/tools/twas/WEIGHTS//PEC_TWAS_weights/ENSG00000089177.wgt.RDat	KIF16B	20	16252749	16554078	0.20706	20:16465247	-4.05	20:16517078	0.0405	-10.13	-2.51	2242	2242	bslmm	0.14	2.3e-46	2.48043	0.013122
PsychENCODE	/mnt/ilae/archive/tools/twas/WEIGHTS//PEC_TWAS_weights/ENSG00000178685.wgt.RDat	PARP10	8	145051321	145086940	0.02292	8:144571547	-3.68	8:144646890	-0.000748	-3.16	-1.504	614	614	blup	0.00085	0.15	2.4797	0.0132
PsychENCODE	/mnt/ilae/archive/tools/twas/WEIGHTS//PEC_TWAS_weights/ENSG00000105669.wgt.RDat	COPE	19	19010323	19030206	0.19518	19:18642131	-3.02	19:19002851	0.0971	-7.35	-0.494	1215	1215	bslmm	0.1	4.5e-33	-2.47659	0.0133
PsychENCODE	/mnt/ilae/archive/tools/twas/WEIGHTS//PEC_TWAS_weights/ENSG00000159761.wgt.RDat	C16orf86	16	67700719	67702661	0.00762	16:67345328	3.67	16:68042018	0.00431	-3.8	-2.475	608	1	top1	0.0043	0.0097	2.475	0.0133
PsychENCODE	/mnt/ilae/archive/tools/twas/WEIGHTS//PEC_TWAS_weights/ENSG00000197182.wgt.RDat	FLJ27365	22	46449749	46509808	0.03637	22:46663017	3.44	22:46502472	0.0085	-5.11	-2.35212	1579	3	lasso	0.011	6.7e-05	2.47644	0.0133
PsychENCODE	/mnt/ilae/archive/tools/twas/WEIGHTS//PEC_TWAS_weights/ENSG00000273363.wgt.RDat	RP11-285G1.14	10	45454365	45454906	0.01987	10:44986129	-3.23	10:45944473	-0.000752	-3.31	1.6496	1628	1628	bslmm	0.0018	0.066	-2.47568	0.0133
PsychENCODE	/mnt/ilae/archive/tools/twas/WEIGHTS//PEC_TWAS_weights/ENSG00000117222.wgt.RDat	RBBP5	1	205055270	205091143	0.18486	1:204859512	3.29	1:205070178	0.135	-14.27	2.096	1408	22	enet	0.21	2.3e-70	-2.47354	0.0134
PsychENCODE	/mnt/ilae/archive/tools/twas/WEIGHTS//PEC_TWAS_weights/ENSG00000253948.wgt.RDat	RP11-410L14.2	8	100008991	100025272	0.0083	8:99517187	3.17	8:100294770	-0.000757	3.53	2.767	629	629	blup	0.0048	0.0068	2.4731	0.0134
PsychENCODE	/mnt/ilae/archive/tools/twas/WEIGHTS//PEC_TWAS_weights/ENSG00000197748.wgt.RDat	WDR96	10	105889646	105992120	0.34262	10:105643332	3.8	10:105969056	0.173	15.14	-3.36	1102	14	lasso	0.28	3.8e-97	-2.46725	0.0136
PsychENCODE	/mnt/ilae/archive/tools/twas/WEIGHTS//PEC_TWAS_weights/ENSG00000253404.wgt.RDat	AC034243.1	5	138080123	138088998	0.15424	5:137700996	-4.033	5:138160056	0.236	18.03	-2.42484	870	46	enet	0.24	1.1e-80	-2.46705	0.0136
PsychENCODE	/mnt/ilae/archive/tools/twas/WEIGHTS//PEC_TWAS_weights/ENSG00000165533.wgt.RDat	TTC8	14	89290497	89344335	0.03787	14:89744719	3.15	14:89243035	2.01e-05	-4.04	-2.687	1217	1217	bslmm	0.0067	0.0017	2.46666	0.013638
PsychENCODE	/mnt/ilae/archive/tools/twas/WEIGHTS//PEC_TWAS_weights/ENSG00000187048.wgt.RDat	CYP4A11	1	47394849	47407156	0.03508	1:47618810	3.77	1:47531493	0.0195	6.62	1.056	1258	1258	blup	0.026	2.1e-09	2.46464	0.0137
PsychENCODE	/mnt/ilae/archive/tools/twas/WEIGHTS//PEC_TWAS_weights/ENSG00000104825.wgt.RDat	NFKBIB	19	39390340	39399533	0.20071	19:39735290	-3.17	19:39427860	0.0766	10.48	-1.443	1659	26	enet	0.098	9.1e-32	-2.46214	0.0138
PsychENCODE	/mnt/ilae/archive/tools/twas/WEIGHTS//PEC_TWAS_weights/ENSG00000185437.wgt.RDat	SH3BGR	21	40817781	40887433	0.26044	21:40588241	-4.5	21:40872128	0.168	15.36	-0.389	1959	1959	bslmm	0.24	2.4e-82	-2.4627	0.0138
PsychENCODE	/mnt/ilae/archive/tools/twas/WEIGHTS//PEC_TWAS_weights/ENSG00000203666.wgt.RDat	EFCAB2	1	245133007	245290466	0.51021	1:245298950	-4.23	1:245199100	0.317	-20.48	-2.1296	1757	74	enet	0.49	1.6e-197	2.46127	0.0138
PsychENCODE	/mnt/ilae/archive/tools/twas/WEIGHTS//PEC_TWAS_weights/ENSG00000139726.wgt.RDat	DENR	12	123237321	123255611	0.14217	12:123630839	3.23	12:123275030	0.0933	11.37	2.712	957	957	bslmm	0.11	1.6e-34	2.46105	0.0139
PsychENCODE	/mnt/ilae/archive/tools/twas/WEIGHTS//PEC_TWAS_weights/ENSG00000178694.wgt.RDat	NSUN3	3	93781760	93847389	0.0178	3:93973713	-3.42	3:93998136	-0.000703	3.47	0.848	884	884	bslmm	0.0042	0.011	-2.45978	0.0139
PsychENCODE	/mnt/ilae/archive/tools/twas/WEIGHTS//PEC_TWAS_weights/ENSG00000198130.wgt.RDat	HIBCH	2	191054461	191208919	0.35949	2:191567225	6.93	2:191163784	0.174	-15.84	-1.046	1386	48	enet	0.27	3.4e-93	2.46043	0.0139
PsychENCODE	/mnt/ilae/archive/tools/twas/WEIGHTS//PEC_TWAS_weights/ENSG00000159713.wgt.RDat	TPPP3	16	67423712	67427438	0.15331	16:67345328	3.67	16:67347740	0.0194	-6.7	3.483	534	534	blup	0.058	3.7e-19	-2.45774	0.014
PsychENCODE	/mnt/ilae/archive/tools/twas/WEIGHTS//PEC_TWAS_weights/ENSG00000163389.wgt.RDat	POGLUT1	3	119187785	119213555	0.33256	3:118954443	-4.12	3:119196437	0.275	19.09	-2.069	1440	1440	bslmm	0.3	8.8e-105	-2.4569	0.014
PsychENCODE	/mnt/ilae/archive/tools/twas/WEIGHTS//PEC_TWAS_weights/ENSG00000164081.wgt.RDat	TEX264	3	51696709	51738339	0.09711	3:52214640	3.33	3:51705962	0.0847	10.82	-2.317	632	632	bslmm	0.088	2.5e-28	-2.45657	0.014
PsychENCODE	/mnt/ilae/archive/tools/twas/WEIGHTS//PEC_TWAS_weights/ENSG00000087157.wgt.RDat	PGS1	17	76374721	76421195	0.22015	17:76298077	-3.68	17:76397176	0.078	12.13	2.311	1771	1771	bslmm	0.21	2.3e-69	2.45556	0.0141
PsychENCODE	/mnt/ilae/archive/tools/twas/WEIGHTS//PEC_TWAS_weights/ENSG00000166596.wgt.RDat	WDR16	17	9479944	9546776	0.04473	17:9575475	3.85	17:9560663	0.0152	-4.44	-2.45357	1657	1	top1	0.015	4.2e-06	2.45357	0.0141
PsychENCODE	/mnt/ilae/archive/tools/twas/WEIGHTS//PEC_TWAS_weights/ENSG00000272093.wgt.RDat	CTC-365E16.1	5	71656517	71658805	0.09032	5:71829311	3.309	5:71542000	0.0401	7.63	1.11727	1119	1119	bslmm	0.047	1.1e-15	2.45524	0.0141
PsychENCODE	/mnt/ilae/archive/tools/twas/WEIGHTS//PEC_TWAS_weights/ENSG00000165102.wgt.RDat	HGSNAT	8	42995556	43057998	0.38787	8:42541289	2.93	8:43013180	0.0799	-11.47	-1.042	1200	34	enet	0.14	8.7e-44	2.452	0.0142
PsychENCODE	/mnt/ilae/archive/tools/twas/WEIGHTS//PEC_TWAS_weights/ENSG00000251632.wgt.RDat	RP11-714L20.1	4	138466885	138524584	0.14803	4:138043334	2.75	4:138467657	0.0247	7.36	-1.08	2233	2233	bslmm	0.073	1e-23	-2.45211	0.0142
PsychENCODE	/mnt/ilae/archive/tools/twas/WEIGHTS//PEC_TWAS_weights/ENSG00000130702.wgt.RDat	LAMA5	20	60883011	60942368	0.08957	20:60517929	-3.69	20:60899422	0.045	8.93	2.7097	1801	4	lasso	0.062	3.4e-20	2.45007	0.014283
PsychENCODE	/mnt/ilae/archive/tools/twas/WEIGHTS//PEC_TWAS_weights/ENSG00000124019.wgt.RDat	FAM124B	2	225243415	225266802	0.06154	2:225356380	3.48	2:225306427	0.0255	6.99	1.107	1455	4	lasso	0.055	3.4e-18	2.44926	0.0143
PsychENCODE	/mnt/ilae/archive/tools/twas/WEIGHTS//PEC_TWAS_weights/ENSG00000162434.wgt.RDat	JAK1	1	65298912	65432187	0.31661	1:65583108	-3.16	1:65308873	0.253	-18.72	2.498	1210	40	enet	0.3	1.1e-105	-2.4505	0.0143
PsychENCODE	/mnt/ilae/archive/tools/twas/WEIGHTS//PEC_TWAS_weights/ENSG00000237732.wgt.RDat	AC010980.2	2	223182994	223217708	0.06464	2:223590400	3.34	2:223184086	0.0631	9.24	-2.4493	1297	1	top1	0.063	1.1e-20	-2.4493	0.0143
PsychENCODE	/mnt/ilae/archive/tools/twas/WEIGHTS//PEC_TWAS_weights/ENSG00000164091.wgt.RDat	WDR82	3	52288437	52322036	0.0325	3:52793239	4.3	3:52295895	0.0223	-5.59	-2.448	717	1	top1	0.022	2.9e-08	2.448	0.0144
PsychENCODE	/mnt/ilae/archive/tools/twas/WEIGHTS//PEC_TWAS_weights/ENSG00000055044.wgt.RDat	NOP58	2	203130439	203168389	0.03509	2:203627887	-3.23	2:203199670	0.0222	5.76	2.444	977	1	top1	0.022	3.2e-08	2.444	0.0145
PsychENCODE	/mnt/ilae/archive/tools/twas/WEIGHTS//PEC_TWAS_weights/ENSG00000150938.wgt.RDat	CRIM1	2	36583069	36778278	0.11977	2:36826126	3.15	2:36773868	0.0538	-8.53	-3.009	1840	1840	bslmm	0.08	7.3e-26	2.44115	0.0146
PsychENCODE	/mnt/ilae/archive/tools/twas/WEIGHTS//PEC_TWAS_weights/ENSG00000225194.wgt.RDat	LINC00092	9	98782014	98790247	0.0689	9:98446337	3.73	9:98797911	0.0211	-6.25	0.492	1579	1579	bslmm	0.032	2.8e-11	-2.44256	0.0146
PsychENCODE	/mnt/ilae/archive/tools/twas/WEIGHTS//PEC_TWAS_weights/ENSG00000157064.wgt.RDat	NMNAT2	1	183217372	183387737	0.15292	1:183790128	-3.57	1:183215272	0.0134	-5.26	0.7179	1721	40	enet	0.047	1.1e-15	2.44078	0.0147
PsychENCODE	/mnt/ilae/archive/tools/twas/WEIGHTS//PEC_TWAS_weights/ENSG00000158417.wgt.RDat	EIF5B	2	99953816	100017789	0.01452	2:99895023	-4.29	2:100109913	0.00174	4.51	-0.576	1207	17	enet	0.0058	0.0032	-2.43928	0.0147
PsychENCODE	/mnt/ilae/archive/tools/twas/WEIGHTS//PEC_TWAS_weights/ENSG00000164659.wgt.RDat	KIAA1324L	7	86506222	86689015	0.05808	7:86033000	4.73	7:86606081	0.000484	-4.05	-1.918	1606	1606	bslmm	0.013	2.2e-05	2.4408	0.0147
PsychENCODE	/mnt/ilae/archive/tools/twas/WEIGHTS//PEC_TWAS_weights/ENSG00000186281.wgt.RDat	GPAT2	2	96687694	96705199	0.0532	2:96854578	-2.89	2:96758104	0.0234	-6.06	2.0309	420	420	bslmm	0.029	3.8e-10	-2.43813	0.0148
PsychENCODE	/mnt/ilae/archive/tools/twas/WEIGHTS//PEC_TWAS_weights/ENSG00000104714.wgt.RDat	ERICH1	8	564746	688106	0.23679	8:568610	-3.26	8:660944	0.11	-12.44	-2.119	2213	4	lasso	0.22	1.2e-71	2.4339	0.0149
PsychENCODE	/mnt/ilae/archive/tools/twas/WEIGHTS//PEC_TWAS_weights/ENSG00000110079.wgt.RDat	MS4A4A	11	60048014	60076445	0.04189	11:60295072	-3.16	11:60078176	0.0252	6.52	2.371	1311	2	lasso	0.027	1.1e-09	2.43553	0.0149
PsychENCODE	/mnt/ilae/archive/tools/twas/WEIGHTS//PEC_TWAS_weights/ENSG00000273281.wgt.RDat	RP11-339B21.14	9	131068269	131068629	0.0442	9:130706128	4.28	9:131064169	0.0256	-6.26	-1.837	875	11	enet	0.026	2.1e-09	2.43378	0.0149
PsychENCODE	/mnt/ilae/archive/tools/twas/WEIGHTS//PEC_TWAS_weights/ENSG00000006282.wgt.RDat	SPATA20	17	48620419	48633213	0.73795	17:48609789	-4.66	17:48625223	0.475	-25.07	1.039	1147	9	lasso	0.68	0	-2.43247	0.015
PsychENCODE	/mnt/ilae/archive/tools/twas/WEIGHTS//PEC_TWAS_weights/ENSG00000073150.wgt.RDat	PANX2	22	50609160	50618723	0.05442	22:51093064	3.99	22:50644480	0.00732	5.28	1.975	1895	1895	blup	0.015	5.6e-06	2.43192	0.015
PsychENCODE	/mnt/ilae/archive/tools/twas/WEIGHTS//PEC_TWAS_weights/ENSG00000172728.wgt.RDat	FUT10	8	33228342	33330940	0.10572	8:33399587	3.37	8:33343309	0.113	12.62	-2.119	1417	29	enet	0.14	1e-43	-2.4331	0.015
PsychENCODE	/mnt/ilae/archive/tools/twas/WEIGHTS//PEC_TWAS_weights/ENSG00000129636.wgt.RDat	ITFG1	16	47188298	47498060	0.07963	16:47987577	3.27	16:47826502	0.0411	8.45	2.577	580	580	bslmm	0.066	1.2e-21	2.4301	0.0151
PsychENCODE	/mnt/ilae/archive/tools/twas/WEIGHTS//PEC_TWAS_weights/ENSG00000155511.wgt.RDat	GRIA1	5	152869175	153193429	0.04256	5:153493928	-4.031	5:153160426	0.00234	-4.33	-1.302	2096	2096	bslmm	0.0086	0.00044	2.4289	0.0151
PsychENCODE	/mnt/ilae/archive/tools/twas/WEIGHTS//PEC_TWAS_weights/ENSG00000248729.wgt.RDat	RP11-531A21.3	5	5395491	5396070	0.04365	5:5457213	-3.51	5:5783355	-0.000674	3.51	-2.093	1842	1842	blup	0.0059	0.003	-2.43113	0.0151
PsychENCODE	/mnt/ilae/archive/tools/twas/WEIGHTS//PEC_TWAS_weights/ENSG00000177710.wgt.RDat	SLC35G5	8	11188397	11189717	0.02506	8:11379041	-3.25	8:11336467	-0.000736	-4.01	0.393	1746	1746	bslmm	0.002	0.057	-2.4269	0.0152
PsychENCODE	/mnt/ilae/archive/tools/twas/WEIGHTS//PEC_TWAS_weights/ENSG00000181744.wgt.RDat	C3orf58	3	143690640	143767561	0.04676	3:143933968	-3.7	3:143674927	0.0251	-6.3	2.428	1494	1	lasso	0.039	3.6e-13	-2.428	0.0152
PsychENCODE	/mnt/ilae/archive/tools/twas/WEIGHTS//PEC_TWAS_weights/ENSG00000215749.wgt.RDat	GOLGA6L18	15	82930438	82939159	0.13138	15:82541499	4.1	15:83321476	0.0498	9.7	-1.949	496	7	lasso	0.12	4.3e-39	-2.42741	0.0152
PsychENCODE	/mnt/ilae/archive/tools/twas/WEIGHTS//PEC_TWAS_weights/ENSG00000229694.wgt.RDat	RP11-305L7.6	9	93881344	93945044	0.0403	9:93441680	4.55	9:93915096	0.00627	5.83	-2.575	1878	1878	bslmm	0.018	8.2e-07	-2.42453	0.0153
PsychENCODE	/mnt/ilae/archive/tools/twas/WEIGHTS//PEC_TWAS_weights/ENSG00000272955.wgt.RDat	KB-226F1.1	22	24375562	24376211	0.26281	22:24000993	3.05	22:24334948	0.176	-15.34	2.2439	1301	31	enet	0.23	2.8e-78	-2.42533	0.0153
PsychENCODE	/mnt/ilae/archive/tools/twas/WEIGHTS//PEC_TWAS_weights/ENSG00000130703.wgt.RDat	OSBPL2	20	60813580	60871268	0.1418	20:60816327	-3.74	20:60852398	0.0655	10.49	2.397	1808	6	lasso	0.12	3.5e-39	2.42477	0.015318
PsychENCODE	/mnt/ilae/archive/tools/twas/WEIGHTS//PEC_TWAS_weights/ENSG00000101236.wgt.RDat	RNF24	20	3907956	3996229	0.15627	20:3814835	3.25	20:3917696	0.127	12.99	-3.1	1724	7	lasso	0.15	1.5e-49	-2.42459	0.015326
PsychENCODE	/mnt/ilae/archive/tools/twas/WEIGHTS//PEC_TWAS_weights/ENSG00000149357.wgt.RDat	LAMTOR1	11	71796941	71814433	0.01695	11:72221419	2.87	11:72183953	0.00348	4.71	1.0892	1575	4	lasso	0.01	0.00016	-2.42392	0.0154
PsychENCODE	/mnt/ilae/archive/tools/twas/WEIGHTS//PEC_TWAS_weights/ENSG00000165458.wgt.RDat	INPPL1	11	71934745	71950149	0.02542	11:72321850	3.35	11:71934703	0.00658	-4.23	-0.879	1487	3	lasso	0.011	7.5e-05	2.42354	0.0154
PsychENCODE	/mnt/ilae/archive/tools/twas/WEIGHTS//PEC_TWAS_weights/ENSG00000228812.wgt.RDat	RP11-157P1.5	20	60928051	60931536	0.08415	20:60517929	-3.69	20:60931224	0.0149	6.56	-1.5279	1688	11	enet	0.031	7.1e-11	-2.42236	0.01542
PsychENCODE	/mnt/ilae/archive/tools/twas/WEIGHTS//PEC_TWAS_weights/ENSG00000091622.wgt.RDat	PITPNM3	17	6354584	6459814	0.12274	17:5863924	-3.24	17:6438976	0.0624	9.48	1.99545	1736	23	enet	0.094	1.9e-30	2.42064	0.0155
PsychENCODE	/mnt/ilae/archive/tools/twas/WEIGHTS//PEC_TWAS_weights/ENSG00000166483.wgt.RDat	WEE1	11	9595228	9615004	0.06088	11:9470810	-3.8	11:9619626	0.000841	4.25	-0.09	1554	1554	bslmm	0.012	3.2e-05	-2.42064	0.0155
PsychENCODE	/mnt/ilae/archive/tools/twas/WEIGHTS//PEC_TWAS_weights/ENSG00000176406.wgt.RDat	RIMS2	8	104512976	105268322	0.09331	8:105242462	3.49	8:104561723	0.0328	-6.71	-1.321	3116	3116	bslmm	0.063	1e-20	2.4214	0.0155
PsychENCODE	/mnt/ilae/archive/tools/twas/WEIGHTS//PEC_TWAS_weights/ENSG00000083312.wgt.RDat	TNPO1	5	72112139	72212560	0.03993	5:71829311	3.309	5:72402135	0.000741	4.73	-1.833	1179	1179	bslmm	0.01	0.00012	-2.41573	0.0157
PsychENCODE	/mnt/ilae/archive/tools/twas/WEIGHTS//PEC_TWAS_weights/ENSG00000000457.wgt.RDat	SCYL3	1	169818772	169863408	0.0375	1:169607049	-4.04	1:169756215	0.0259	-6.35	-2.628	1862	3	lasso	0.032	2.5e-11	2.41462	0.0158
PsychENCODE	/mnt/ilae/archive/tools/twas/WEIGHTS//PEC_TWAS_weights/ENSG00000083807.wgt.RDat	SLC27A5	19	58990879	59023780	0.12353	19:58531540	2.84	19:58999821	0.0133	6.91	1.867	817	817	bslmm	0.069	1.3e-22	2.41454	0.0158
PsychENCODE	/mnt/ilae/archive/tools/twas/WEIGHTS//PEC_TWAS_weights/ENSG00000182093.wgt.RDat	WRB	21	40752170	40800454	0.05217	21:40588241	-4.5	21:40761307	0.0404	7.74	2.414	1905	1	top1	0.04	9.9e-14	2.414	0.0158
PsychENCODE	/mnt/ilae/archive/tools/twas/WEIGHTS//PEC_TWAS_weights/ENSG00000260006.wgt.RDat	RP11-469M7.1	2	201689396	201692061	0.21975	2:201293649	-3.89	2:201705601	0.147	14.03	1.683	942	38	enet	0.19	1.3e-62	2.41078	0.0159
PsychENCODE	/mnt/ilae/archive/tools/twas/WEIGHTS//PEC_TWAS_weights/ENSG00000125851.wgt.RDat	PCSK2	20	17206752	17465223	0.0914	20:17556142	-4.73	20:17363719	0.00928	-5.21	-1.944	1931	1931	bslmm	0.023	1.7e-08	2.40907	0.015993
PsychENCODE	/mnt/ilae/archive/tools/twas/WEIGHTS//PEC_TWAS_weights/ENSG00000069248.wgt.RDat	NUP133	1	229577045	229644103	0.02811	1:229752392	4.18	1:229670091	0.0137	-5.34	-2.41	1089	1	top1	0.014	1.2e-05	2.41	0.016
PsychENCODE	/mnt/ilae/archive/tools/twas/WEIGHTS//PEC_TWAS_weights/ENSG00000118873.wgt.RDat	RAB3GAP2	1	220321635	220445796	0.04446	1:220492934	4.08	1:220446207	0.0177	-5.63	-2.471	1786	23	enet	0.019	2.2e-07	2.40911	0.016
PsychENCODE	/mnt/ilae/archive/tools/twas/WEIGHTS//PEC_TWAS_weights/ENSG00000128694.wgt.RDat	OSGEPL1	2	190611386	190627953	0.01288	2:190343544	3.69	2:190840758	0.000335	-3.19	-1.4545	1246	1246	bslmm	0.0029	0.028	2.40826	0.016
PsychENCODE	/mnt/ilae/archive/tools/twas/WEIGHTS//PEC_TWAS_weights/ENSG00000137731.wgt.RDat	FXYD2	11	117671559	117699413	0.26994	11:117699370	4.28	11:117710118	0.13	13.17	-2.2447	1524	33	enet	0.15	7.1e-49	-2.40907	0.016
PsychENCODE	/mnt/ilae/archive/tools/twas/WEIGHTS//PEC_TWAS_weights/ENSG00000161328.wgt.RDat	LRRC56	11	537527	554916	0.20758	11:212262	3.62	11:527759	0.123	-12.95	-1.322	1493	1493	blup	0.17	4.5e-54	2.40986	0.016
PsychENCODE	/mnt/ilae/archive/tools/twas/WEIGHTS//PEC_TWAS_weights/ENSG00000165338.wgt.RDat	HECTD2	10	93170096	93274586	0.08342	10:92995580	2.51	10:93348258	0.00548	-5.41	1.781	1306	13	enet	0.014	6.8e-06	-2.40818	0.016
PsychENCODE	/mnt/ilae/archive/tools/twas/WEIGHTS//PEC_TWAS_weights/ENSG00000198700.wgt.RDat	IPO9	1	201798269	201853422	0.24432	1:201822955	-4.86	1:201862416	0.0597	-9.45	-0.416	1396	1396	bslmm	0.16	2e-51	-2.40984	0.016
PsychENCODE	/mnt/ilae/archive/tools/twas/WEIGHTS//PEC_TWAS_weights/ENSG00000090470.wgt.RDat	PDCD7	15	65409717	65426174	0.04933	15:65683400	3.89	15:65373703	0.00318	4.53	0.215	1216	1216	bslmm	0.016	1.9e-06	2.4063	0.0161
PsychENCODE	/mnt/ilae/archive/tools/twas/WEIGHTS//PEC_TWAS_weights/ENSG00000197557.wgt.RDat	TTC30A	2	178477720	178483694	0.16966	2:178544013	-3.69	2:178496937	0.0979	11.61	0.742	1621	50	enet	0.12	9.3e-39	2.40697	0.0161
PsychENCODE	/mnt/ilae/archive/tools/twas/WEIGHTS//PEC_TWAS_weights/ENSG00000224097.wgt.RDat	RP11-472B18.1	4	39481875	39483525	0.14648	4:39456635	-3.14	4:39473072	0.0786	-10.28	-1.651	1480	1480	bslmm	0.094	1.7e-30	2.40588	0.0161
PsychENCODE	/mnt/ilae/archive/tools/twas/WEIGHTS//PEC_TWAS_weights/ENSG00000125817.wgt.RDat	CENPB	20	3764498	3767337	0.02093	20:3942830	-3.17	20:3666969	0.000156	3.43	-0.193	1741	1741	bslmm	0.0017	0.073	2.40548	0.016151
PsychENCODE	/mnt/ilae/archive/tools/twas/WEIGHTS//PEC_TWAS_weights/ENSG00000103154.wgt.RDat	NECAB2	16	84002237	84036381	0.2409	16:83573730	3.82	16:84104619	0.0444	-6.37	-0.532	2303	36	enet	0.088	1.5e-28	2.4036	0.0162
PsychENCODE	/mnt/ilae/archive/tools/twas/WEIGHTS//PEC_TWAS_weights/ENSG00000183696.wgt.RDat	UPP1	7	48128225	48148330	0.0425	7:48047711	-3.12	7:48128901	0.0144	-5.76	2.2	1938	5	lasso	0.023	2.4e-08	-2.40413	0.0162
PsychENCODE	/mnt/ilae/archive/tools/twas/WEIGHTS//PEC_TWAS_weights/ENSG00000101004.wgt.RDat	NINL	20	25433341	25566153	0.36931	20:25203312	3.8	20:25544014	0.127	13.41	-1.322	1408	76	enet	0.21	6.1e-69	-2.40281	0.016269
PsychENCODE	/mnt/ilae/archive/tools/twas/WEIGHTS//PEC_TWAS_weights/ENSG00000122679.wgt.RDat	RAMP3	7	45197390	45225901	0.11295	7:44777556	5.18	7:45228698	0.019	-6.3	-0.842	1731	7	lasso	0.043	1.4e-14	2.40174	0.0163
PsychENCODE	/mnt/ilae/archive/tools/twas/WEIGHTS//PEC_TWAS_weights/ENSG00000167565.wgt.RDat	SERTAD3	19	40946751	40950612	0.03755	19:41299864	-4.03	19:40987638	0.000106	-3.77	-0.0327	1360	1360	bslmm	0.00052	0.2	2.40166	0.0163
PsychENCODE	/mnt/ilae/archive/tools/twas/WEIGHTS//PEC_TWAS_weights/ENSG00000159714.wgt.RDat	ZDHHC1	16	67428322	67450736	0.02401	16:67345328	3.67	16:67139348	0.00261	-3.42	2.902	544	544	bslmm	0.0036	0.016	-2.39991	0.0164
PsychENCODE	/mnt/ilae/archive/tools/twas/WEIGHTS//PEC_TWAS_weights/ENSG00000156711.wgt.RDat	MAPK13	6	36095586	36107842	0.21289	6:36296623	-2.63	6:36098130	0.142	13.77	1.83717	1387	22	enet	0.15	1.6e-47	2.39718	0.0165
PsychENCODE	/mnt/ilae/archive/tools/twas/WEIGHTS//PEC_TWAS_weights/ENSG00000267120.wgt.RDat	AD000671.6	19	36230153	36236333	0.05961	19:36464015	-4.45	19:36231646	0.00699	-4.59	-3.947	1349	4	lasso	0.012	5e-05	2.39591	0.0166
PsychENCODE	/mnt/ilae/archive/tools/twas/WEIGHTS//PEC_TWAS_weights/ENSG00000239213.wgt.RDat	RP11-85F14.5	3	136560568	136580896	0.06778	3:137075329	3.45	3:136549679	0.111	-12.41	-2.394	991	1	top1	0.11	1e-35	2.394	0.0167
PsychENCODE	/mnt/ilae/archive/tools/twas/WEIGHTS//PEC_TWAS_weights/ENSG00000266202.wgt.RDat	RP1-66C13.4	17	26125832	26220391	0.06877	17:26043086	2.9	17:26216397	0.0587	9.03	-2.393	1105	1	top1	0.059	2.5e-19	-2.393	0.0167
PsychENCODE	/mnt/ilae/archive/tools/twas/WEIGHTS//PEC_TWAS_weights/ENSG00000129515.wgt.RDat	SNX6	14	35030300	35099389	0.18024	14:35528801	3.05	14:35102061	0.102	-12.21	-2.062	1980	10	lasso	0.13	1.1e-42	2.39148	0.01678
PsychENCODE	/mnt/ilae/archive/tools/twas/WEIGHTS//PEC_TWAS_weights/ENSG00000042286.wgt.RDat	AIFM2	10	71857979	71892690	0.28241	10:71998800	-3.75	10:71919271	0.228	-17.76	-2.335	1813	21	enet	0.26	4.4e-89	2.39181	0.0168
PsychENCODE	/mnt/ilae/archive/tools/twas/WEIGHTS//PEC_TWAS_weights/ENSG00000125779.wgt.RDat	PANK2	20	3869486	3907605	0.19724	20:3833599	3.26	20:3899640	0.162	15.35	-1.551	1676	13	lasso	0.21	4.8e-68	-2.39069	0.016817
PsychENCODE	/mnt/ilae/archive/tools/twas/WEIGHTS//PEC_TWAS_weights/ENSG00000196405.wgt.RDat	EVL	14	100437786	100610573	0.03796	14:100460219	4.67	14:100017381	-7.15e-05	-4.04	-1.369	1528	1528	blup	0.0074	0.001	2.38927	0.016882
PsychENCODE	/mnt/ilae/archive/tools/twas/WEIGHTS//PEC_TWAS_weights/ENSG00000068976.wgt.RDat	PYGM	11	64513861	64527769	0.1446	11:64021821	-4.03	11:64511886	0.0939	-11.78	2.564	842	5	lasso	0.1	3.9e-32	-2.38811	0.0169
PsychENCODE	/mnt/ilae/archive/tools/twas/WEIGHTS//PEC_TWAS_weights/ENSG00000120029.wgt.RDat	C10orf76	10	103605356	103815950	0.01866	10:103743133	6.87	10:103643602	3.63e-06	3.29	-0.687	988	988	bslmm	0.0045	0.0086	-2.3882	0.0169
PsychENCODE	/mnt/ilae/archive/tools/twas/WEIGHTS//PEC_TWAS_weights/ENSG00000132463.wgt.RDat	GRSF1	4	71681499	71705662	0.11674	4:71487848	-3.47	4:71807349	0.011	-5.25	1.83939	1559	44	enet	0.049	1.7e-16	-2.38907	0.0169
PsychENCODE	/mnt/ilae/archive/tools/twas/WEIGHTS//PEC_TWAS_weights/ENSG00000257511.wgt.RDat	RP11-278C7.1	12	32879317	32880321	0.01756	12:33355260	3.83	12:32889162	0.00635	-5.3	-2.113	2155	2155	bslmm	0.0088	0.00038	2.38826	0.0169
PsychENCODE	/mnt/ilae/archive/tools/twas/WEIGHTS//PEC_TWAS_weights/ENSG00000176834.wgt.RDat	VSIG10	12	118501398	118573831	0.21752	12:118285324	3.29	12:118537903	0.0797	11.18	-2.1716	1720	19	enet	0.12	1e-37	-2.38688	0.017
PsychENCODE	/mnt/ilae/archive/tools/twas/WEIGHTS//PEC_TWAS_weights/ENSG00000102755.wgt.RDat	FLT1	13	28874489	29069265	0.0316	13:28810240	4.13	13:28697793	0.000548	-4.27	2.527	1589	1589	blup	0.0089	0.00035	-2.38614	0.017026
PsychENCODE	/mnt/ilae/archive/tools/twas/WEIGHTS//PEC_TWAS_weights/ENSG00000241468.wgt.RDat	ATP5J2	7	99046098	99063954	0.07172	7:99436506	-3.73	7:99427995	0.000719	-4.53	-1.458	908	908	bslmm	0.015	4.8e-06	2.3838	0.0171
PsychENCODE	/mnt/ilae/archive/tools/twas/WEIGHTS//PEC_TWAS_weights/ENSG00000015153.wgt.RDat	YAF2	12	42550906	42632151	0.02303	12:42506259	3	12:42642292	0.00686	-4.67	2.331	1619	3	enet	0.0092	0.00029	-2.38196	0.0172
PsychENCODE	/mnt/ilae/archive/tools/twas/WEIGHTS//PEC_TWAS_weights/ENSG00000255145.wgt.RDat	RP11-60I3.5	9	102648608	102668883	0.0593	9:103052798	3.31	9:102655408	0.0269	-6.17	-2.382	756	1	top1	0.027	1.2e-09	2.382	0.0172
PsychENCODE	/mnt/ilae/archive/tools/twas/WEIGHTS//PEC_TWAS_weights/ENSG00000101098.wgt.RDat	RIMS4	20	43380449	43438979	0.04981	20:43497853	-3.83	20:43418025	0.00119	4.33	-1.6059	1228	1228	blup	0.012	4.3e-05	-2.38117	0.017258
PsychENCODE	/mnt/ilae/archive/tools/twas/WEIGHTS//PEC_TWAS_weights/ENSG00000143321.wgt.RDat	HDGF	1	156711899	156736717	0.05216	1:156572930	2.96	1:156688152	0.0288	-6.27	2.3795	1259	1	top1	0.029	3.1e-10	-2.3795	0.0173
PsychENCODE	/mnt/ilae/archive/tools/twas/WEIGHTS//PEC_TWAS_weights/ENSG00000184227.wgt.RDat	ACOT1	14	74003818	74010498	0.81306	14:74501536	-4.13	14:74032122	0.243	-18.01	2.7861	1552	91	enet	0.55	3.6e-228	-2.37921	0.01735
PsychENCODE	/mnt/ilae/archive/tools/twas/WEIGHTS//PEC_TWAS_weights/ENSG00000172469.wgt.RDat	MANEA	6	96025419	96057333	0.28112	6:96403875	-3.07	6:96078826	0.194	-16.03	-2.84	1561	20	lasso	0.27	9.6e-92	2.37905	0.0174
PsychENCODE	/mnt/ilae/archive/tools/twas/WEIGHTS//PEC_TWAS_weights/ENSG00000104341.wgt.RDat	LAPTM4B	8	98787285	98865241	0.35587	8:98655454	3.63	8:98862255	0.0506	-9.35	-1.4711	1604	11	lasso	0.095	1.2e-30	2.3756	0.0175
PsychENCODE	/mnt/ilae/archive/tools/twas/WEIGHTS//PEC_TWAS_weights/ENSG00000161055.wgt.RDat	SCGB3A1	5	180017103	180018540	0.20283	5:180289412	-2.91	5:179978796	0.152	14.2	-0.67706	1923	8	lasso	0.18	8.3e-58	-2.3758	0.0175
PsychENCODE	/mnt/ilae/archive/tools/twas/WEIGHTS//PEC_TWAS_weights/ENSG00000235513.wgt.RDat	RP4-756G23.5	22	41605126	41613631	0.04208	22:41217983	3.76	22:41606264	0.012	-5.34	-2.497	963	963	bslmm	0.017	1.2e-06	2.37685	0.0175
PsychENCODE	/mnt/ilae/archive/tools/twas/WEIGHTS//PEC_TWAS_weights/ENSG00000178695.wgt.RDat	KCTD12	13	77454312	77460540	0.0259	13:77960485	-3.89	13:77494526	0.00282	-3.84	-1.5499	1201	1201	bslmm	0.0055	0.004	2.37449	0.017573
PsychENCODE	/mnt/ilae/archive/tools/twas/WEIGHTS//PEC_TWAS_weights/ENSG00000166167.wgt.RDat	BTRC	10	103113820	103317078	0.02957	10:103743133	6.87	10:103444178	0.000799	4.11	-2.4927	1129	1129	bslmm	0.01	0.00013	-2.37166	0.0177
PsychENCODE	/mnt/ilae/archive/tools/twas/WEIGHTS//PEC_TWAS_weights/ENSG00000198046.wgt.RDat	ZNF667	19	56950694	56989434	0.1747	19:57156329	3.57	19:56988957	0.126	-13	1.346	1789	6	lasso	0.17	7.1e-57	-2.37232	0.0177
PsychENCODE	/mnt/ilae/archive/tools/twas/WEIGHTS//PEC_TWAS_weights/ENSG00000181019.wgt.RDat	NQO1	16	69740899	69760854	0.18124	16:69355960	-3.15	16:69824876	0.092	-11.1	-0.50225	1059	1059	bslmm	0.11	7e-36	-2.36814	0.0179
PsychENCODE	/mnt/ilae/archive/tools/twas/WEIGHTS//PEC_TWAS_weights/ENSG00000198246.wgt.RDat	SLC29A3	10	73079015	73123142	0.25971	10:72686091	-3.33	10:73113246	0.0231	-7.37	-0.384	1641	1641	bslmm	0.12	8.7e-38	2.36469	0.018
PsychENCODE	/mnt/ilae/archive/tools/twas/WEIGHTS//PEC_TWAS_weights/ENSG00000244425.wgt.RDat	RN7SL268P	22	24221682	24221977	0.02263	22:24000993	3.05	22:24213004	0.000531	-3.48	-0.441	1610	1610	bslmm	0.0025	0.038	-2.36623	0.018
PsychENCODE	/mnt/ilae/archive/tools/twas/WEIGHTS//PEC_TWAS_weights/ENSG00000064726.wgt.RDat	BTBD1	15	83685174	83736106	0.33419	15:83523163	3.98	15:83723047	0.268	-19.23	2.778	961	11	lasso	0.34	1.3e-122	-2.36335	0.0181
PsychENCODE	/mnt/ilae/archive/tools/twas/WEIGHTS//PEC_TWAS_weights/ENSG00000100395.wgt.RDat	L3MBTL2	22	41601209	41627275	0.09386	22:41217983	3.77	22:41596010	0.0582	-9.3	-2.544	985	20	enet	0.077	3.9e-25	2.3638	0.0181
PsychENCODE	/mnt/ilae/archive/tools/twas/WEIGHTS//PEC_TWAS_weights/ENSG00000119878.wgt.RDat	CRIPT	2	46843555	46852881	0.28885	2:46823992	-3.42	2:46868319	0.272	19.14	-2.192	1739	6	lasso	0.31	4.2e-109	-2.36413	0.0181
PsychENCODE	/mnt/ilae/archive/tools/twas/WEIGHTS//PEC_TWAS_weights/ENSG00000185909.wgt.RDat	KLHDC8B	3	49209044	49213917	0.03055	3:48764954	5.14	3:49193081	0.0117	5.09	-2.575	565	565	bslmm	0.015	5.8e-06	-2.36301	0.0181
PsychENCODE	/mnt/ilae/archive/tools/twas/WEIGHTS//PEC_TWAS_weights/ENSG00000204969.wgt.RDat	PCDHA2	5	140174444	140391929	0.06752	5:140693046	3.437	5:140136804	0.0369	8.5	-1.897	1066	1066	blup	0.06	8.6e-20	-2.3637	0.0181
PsychENCODE	/mnt/ilae/archive/tools/twas/WEIGHTS//PEC_TWAS_weights/ENSG00000267470.wgt.RDat	ZNF571-AS1	19	38039816	38078249	0.11142	19:37735328	-3.44	19:38061706	0.00969	-5.74	-1.036	1152	24	enet	0.039	2.6e-13	-2.36448	0.0181
PsychENCODE	/mnt/ilae/archive/tools/twas/WEIGHTS//PEC_TWAS_weights/ENSG00000079387.wgt.RDat	SENP1	12	48436681	48500091	0.05777	12:48272949	-3.93	12:48525861	0.0289	-6.9	2.287	1882	7	lasso	0.036	2.3e-12	-2.36159	0.0182
PsychENCODE	/mnt/ilae/archive/tools/twas/WEIGHTS//PEC_TWAS_weights/ENSG00000110514.wgt.RDat	MADD	11	47290712	47351582	0.551	11:47388214	-3.8	11:46932320	0.222	-17.35	-1.1622	908	14	lasso	0.31	2.2e-109	2.36087	0.0182
PsychENCODE	/mnt/ilae/archive/tools/twas/WEIGHTS//PEC_TWAS_weights/ENSG00000092853.wgt.RDat	CLSPN	1	36185819	36235568	0.01532	1:35696312	4.16	1:36491795	-0.00011	3.27	-0.6271	487	487	bslmm	0.00067	0.17	-2.35865	0.0183
PsychENCODE	/mnt/ilae/archive/tools/twas/WEIGHTS//PEC_TWAS_weights/ENSG00000146670.wgt.RDat	CDCA5	11	64833772	64851636	0.07223	11:65349063	4.5	11:64872843	0.041	-7.49	-2.5008	756	6	lasso	0.049	2.4e-16	2.35944	0.0183
PsychENCODE	/mnt/ilae/archive/tools/twas/WEIGHTS//PEC_TWAS_weights/ENSG00000218416.wgt.RDat	AC110619.2	2	241388732	241396131	0.05795	2:241385584	3.16	2:241388159	0.00445	5.27	2.7376	2161	13	enet	0.02	1.7e-07	2.35953	0.0183
PsychENCODE	/mnt/ilae/archive/tools/twas/WEIGHTS//PEC_TWAS_weights/ENSG00000230528.wgt.RDat	NOS2P3	17	20339650	20350557	0.17637	17:20707180	4.86	17:20137134	0.154	-14.61	2.24	865	47	enet	0.22	6.9e-74	-2.35891	0.0183
PsychENCODE	/mnt/ilae/archive/tools/twas/WEIGHTS//PEC_TWAS_weights/ENSG00000120333.wgt.RDat	MRPS14	1	174979925	174992561	0.09441	1:175125882	-3.68	1:174991442	0.0682	9.94	-2.906	1343	9	lasso	0.08	5.5e-26	-2.35695	0.0184
PsychENCODE	/mnt/ilae/archive/tools/twas/WEIGHTS//PEC_TWAS_weights/ENSG00000079332.wgt.RDat	SAR1A	10	71907045	71930279	0.24302	10:72313875	3.58	10:71911014	0.183	15.93	-2.327	1825	20	enet	0.21	3.9e-69	-2.35448	0.0185
PsychENCODE	/mnt/ilae/archive/tools/twas/WEIGHTS//PEC_TWAS_weights/ENSG00000120725.wgt.RDat	SIL1	5	138282409	138629246	0.06219	5:137988944	-4.018	5:138271421	0.0645	9.67	-2.35468	959	1	top1	0.065	4.1e-21	-2.35467	0.0185
PsychENCODE	/mnt/ilae/archive/tools/twas/WEIGHTS//PEC_TWAS_weights/ENSG00000122882.wgt.RDat	ECD	10	74889913	74928813	0.12985	10:74407863	2.91	10:74839503	-1.24e-05	-4.14	2.2482	1050	1050	bslmm	0.0053	0.0046	-2.35501	0.0185
PsychENCODE	/mnt/ilae/archive/tools/twas/WEIGHTS//PEC_TWAS_weights/ENSG00000163507.wgt.RDat	KIAA1524	3	108268716	108308491	0.02151	3:108136438	-4.08	3:108339920	0.000979	-3.69	-0.80188	1576	1576	bslmm	0.0011	0.11	2.35412	0.0186
PsychENCODE	/mnt/ilae/archive/tools/twas/WEIGHTS//PEC_TWAS_weights/ENSG00000256162.wgt.RDat	SMLR1	6	131148546	131158275	0.02579	6:131441816	-2.99	6:131152432	0.0147	-5.36	-2.353	1599	1	top1	0.015	6e-06	2.353	0.0186
PsychENCODE	/mnt/ilae/archive/tools/twas/WEIGHTS//PEC_TWAS_weights/ENSG00000124588.wgt.RDat	NQO2	6	2988221	3019996	0.6841	6:3249864	4.54	6:3003970	0.178	-15.37	-2.70225	1749	61	enet	0.42	3.2e-157	2.34995	0.0188
PsychENCODE	/mnt/ilae/archive/tools/twas/WEIGHTS//PEC_TWAS_weights/ENSG00000129351.wgt.RDat	ILF3	19	10764937	10803093	0.01722	19:11185014	-3.31	19:10808770	0.000237	4.07	-2.35	1501	1	lasso	0.0057	0.0036	-2.35	0.0188
PsychENCODE	/mnt/ilae/archive/tools/twas/WEIGHTS//PEC_TWAS_weights/ENSG00000154518.wgt.RDat	ATP5G3	2	176040986	176049335	0.22455	2:175543979	-3.37	2:176022161	0.209	17.18	2.197	1233	33	enet	0.22	4.8e-75	2.34989	0.0188
PsychENCODE	/mnt/ilae/archive/tools/twas/WEIGHTS//PEC_TWAS_weights/ENSG00000206044.wgt.RDat	AC005841.1	12	2958397	2966213	0.01954	12:2644749	-4.17	12:2949068	-0.000746	4.29	2.133	1440	1440	bslmm	0.0027	0.032	2.34894	0.0188
PsychENCODE	/mnt/ilae/archive/tools/twas/WEIGHTS//PEC_TWAS_weights/ENSG00000224050.wgt.RDat	RP1-90G24.6	22	32669407	32673173	0.04759	22:32676112	3.68	22:32799696	0.015	5.36	1.68	1958	6	lasso	0.015	4.5e-06	2.34451	0.0191
PsychENCODE	/mnt/ilae/archive/tools/twas/WEIGHTS//PEC_TWAS_weights/ENSG00000129518.wgt.RDat	EAPP	14	34985135	35008916	0.06591	14:35335081	-2.98	14:34984378	0.0444	-8.13	-2.191	1863	13	enet	0.047	1e-15	2.34313	0.019123
PsychENCODE	/mnt/ilae/archive/tools/twas/WEIGHTS//PEC_TWAS_weights/ENSG00000134531.wgt.RDat	EMP1	12	13349650	13369708	0.05009	12:13568552	-3.87	12:13352179	0.0305	7.01	2.507	1319	1319	bslmm	0.034	8e-12	2.33886	0.0193
PsychENCODE	/mnt/ilae/archive/tools/twas/WEIGHTS//PEC_TWAS_weights/ENSG00000217733.wgt.RDat	CCT7P1	6	150201098	150202708	0.07965	6:150369881	-4.18	6:150208274	0.0452	8.52	-2.32	1673	5	lasso	0.056	2.4e-18	-2.33874	0.0193
PsychENCODE	/mnt/ilae/archive/tools/twas/WEIGHTS//PEC_TWAS_weights/ENSG00000110851.wgt.RDat	PRDM4	12	108126643	108155049	0.04841	12:108081217	-4.9	12:107858584	0.000703	-3.95	1.175	1477	1477	bslmm	0.011	5.8e-05	-2.33831	0.0194
PsychENCODE	/mnt/ilae/archive/tools/twas/WEIGHTS//PEC_TWAS_weights/ENSG00000119125.wgt.RDat	GDA	9	74729511	74872109	0.2386	9:75331682	-3.09	9:74844170	0.0988	-11.66	-2.13	1651	14	lasso	0.11	4.8e-36	2.33718	0.0194
PsychENCODE	/mnt/ilae/archive/tools/twas/WEIGHTS//PEC_TWAS_weights/ENSG00000151148.wgt.RDat	UBE3B	12	109915207	109974507	0.09977	12:110136986	2.74	12:109860597	0.0474	-8.18	2.044	1686	11	lasso	0.077	6.2e-25	-2.33857	0.0194
PsychENCODE	/mnt/ilae/archive/tools/twas/WEIGHTS//PEC_TWAS_weights/ENSG00000171126.wgt.RDat	KCNG3	2	42669157	42721237	0.04963	2:42877480	3.38	2:42813247	0.00024	4.97	-1.6402	1526	1526	blup	0.014	1.2e-05	-2.33846	0.0194
PsychENCODE	/mnt/ilae/archive/tools/twas/WEIGHTS//PEC_TWAS_weights/ENSG00000214429.wgt.RDat	CYCSP6	2	78639919	78640220	0.03027	2:78843581	3.17	2:78621429	0.0316	-7.19	-2.3385	1400	1	top1	0.032	4.8e-11	2.33848	0.0194
PsychENCODE	/mnt/ilae/archive/tools/twas/WEIGHTS//PEC_TWAS_weights/ENSG00000241500.wgt.RDat	RN7SL256P	15	82969419	82969698	0.01511	15:82541499	3.99	15:83444005	-0.000332	-3.78	-0.915	491	13	enet	0.0043	0.01	2.33789	0.0194
PsychENCODE	/mnt/ilae/archive/tools/twas/WEIGHTS//PEC_TWAS_weights/ENSG00000117450.wgt.RDat	PRDX1	1	45976708	45988719	0.07985	1:45762934	-4.22	1:45522260	0.0154	5.74	-3.312	997	25	enet	0.031	9.8e-11	-2.33496	0.0195
PsychENCODE	/mnt/ilae/archive/tools/twas/WEIGHTS//PEC_TWAS_weights/ENSG00000144909.wgt.RDat	OSBPL11	3	125247702	125313934	0.18093	3:125066595	3.74	3:125346987	0.164	14.99	-1.743	2242	50	enet	0.21	1.7e-68	-2.33561	0.0195
PsychENCODE	/mnt/ilae/archive/tools/twas/WEIGHTS//PEC_TWAS_weights/ENSG00000161326.wgt.RDat	DUSP14	17	35849937	35873603	0.22508	17:35413601	-2.94	17:35856593	0.296	20.07	-1.813	747	27	enet	0.34	6e-121	-2.33537	0.0195
PsychENCODE	/mnt/ilae/archive/tools/twas/WEIGHTS//PEC_TWAS_weights/ENSG00000183775.wgt.RDat	KCTD16	5	143550396	143865249	0.0309	5:143379454	3.088	5:143866249	0.0163	5.65	-2.256	1945	8	lasso	0.018	6.7e-07	-2.33495	0.0195
PsychENCODE	/mnt/ilae/archive/tools/twas/WEIGHTS//PEC_TWAS_weights/ENSG00000145020.wgt.RDat	AMT	3	49454211	49460186	0.05393	3:49523947	4.27	3:49466871	0.088	-11.19	-1.992	581	2	lasso	0.09	3.6e-29	2.3338	0.0196
PsychENCODE	/mnt/ilae/archive/tools/twas/WEIGHTS//PEC_TWAS_weights/ENSG00000168884.wgt.RDat	TNIP2	4	2743375	2758103	0.12397	4:3233614	-5.58	4:2604990	0.0415	-8.12	-1.496	1614	11	lasso	0.071	3.1e-23	2.33389	0.0196
PsychENCODE	/mnt/ilae/archive/tools/twas/WEIGHTS//PEC_TWAS_weights/ENSG00000226674.wgt.RDat	TEX41	2	145425534	145940216	0.02954	2:146240040	3.9	2:145770965	-0.000752	-3.57	1.856	1203	1203	bslmm	0.0027	0.032	-2.3346	0.0196
PsychENCODE	/mnt/ilae/archive/tools/twas/WEIGHTS//PEC_TWAS_weights/ENSG00000250770.wgt.RDat	RP5-1063M23.1	12	3405368	3409390	0.20441	12:3172397	3.85	12:3411287	0.0193	-7.09	2.0882	1621	1621	bslmm	0.091	1.6e-29	-2.33422	0.0196
PsychENCODE	/mnt/ilae/archive/tools/twas/WEIGHTS//PEC_TWAS_weights/ENSG00000272579.wgt.RDat	RP11-101E13.5	1	193059996	193060686	0.01273	1:193506757	3.16	1:192996347	-0.000228	-4.03	-1.0757	1376	1376	bslmm	0.003	0.025	2.33432	0.0196
PsychENCODE	/mnt/ilae/archive/tools/twas/WEIGHTS//PEC_TWAS_weights/ENSG00000096384.wgt.RDat	HSP90AB1	6	44214824	44221620	0.05131	6:44098266	-3.09	6:44210892	0.0202	5.39	2.332	1337	1	top1	0.02	1.3e-07	2.332	0.0197
PsychENCODE	/mnt/ilae/archive/tools/twas/WEIGHTS//PEC_TWAS_weights/ENSG00000114544.wgt.RDat	SLC41A3	3	125725198	125820404	0.15771	3:125462846	-2.88	3:125749982	0.0776	10.26	1.989	2623	2623	bslmm	0.079	1.2e-25	2.33133	0.0197
PsychENCODE	/mnt/ilae/archive/tools/twas/WEIGHTS//PEC_TWAS_weights/ENSG00000174038.wgt.RDat	C9orf131	9	35041092	35045988	0.0216	9:34942738	-2.22	9:35427624	0.00093	4	-0.7571	926	926	blup	0.0021	0.054	-2.33218	0.0197
PsychENCODE	/mnt/ilae/archive/tools/twas/WEIGHTS//PEC_TWAS_weights/ENSG00000160294.wgt.RDat	MCM3AP	21	47655047	47706211	0.26637	21:47912484	-4.03	21:47849377	0.0936	12.14	0.517	1848	53	enet	0.19	5.1e-62	2.3297	0.0198
PsychENCODE	/mnt/ilae/archive/tools/twas/WEIGHTS//PEC_TWAS_weights/ENSG00000170458.wgt.RDat	CD14	5	140011313	140013286	0.08582	5:140336277	-3.201	5:140007718	0.0626	9.67	-2.293	788	3	lasso	0.066	2e-21	-2.33071	0.0198
PsychENCODE	/mnt/ilae/archive/tools/twas/WEIGHTS//PEC_TWAS_weights/ENSG00000213523.wgt.RDat	SRA1	5	139916925	139937895	0.13775	5:140336277	-3.201	5:139923504	0.0445	7.88	1.085	745	745	bslmm	0.053	1.9e-17	2.32937	0.0198
PsychENCODE	/mnt/ilae/archive/tools/twas/WEIGHTS//PEC_TWAS_weights/ENSG00000124120.wgt.RDat	TTPAL	20	43104526	43123244	0.15075	20:43497853	-3.83	20:43121714	0.0605	-10.61	-2.018	1129	8	lasso	0.095	9.1e-31	2.32999	0.019807
PsychENCODE	/mnt/ilae/archive/tools/twas/WEIGHTS//PEC_TWAS_weights/ENSG00000001036.wgt.RDat	FUCA2	6	143815948	143832827	0.05122	6:144260703	2.84	6:144332068	0.00488	3.17	0.306	1185	1185	bslmm	0.018	5.8e-07	2.32623	0.02
PsychENCODE	/mnt/ilae/archive/tools/twas/WEIGHTS//PEC_TWAS_weights/ENSG00000067208.wgt.RDat	EVI5	1	92974253	93257961	0.04341	1:93278769	4.04	1:92946479	0.0588	8.96	2.324	1243	1	top1	0.059	2.3e-19	2.324	0.0201
PsychENCODE	/mnt/ilae/archive/tools/twas/WEIGHTS//PEC_TWAS_weights/ENSG00000159202.wgt.RDat	UBE2Z	17	46985731	47006418	0.12718	17:46492878	-6.08	17:46981419	0.171	-15.08	-1.385	1383	19	enet	0.21	3e-68	2.32326	0.0202
PsychENCODE	/mnt/ilae/archive/tools/twas/WEIGHTS//PEC_TWAS_weights/ENSG00000189180.wgt.RDat	ZNF33A	10	38299578	38354016	0.2581	10:37887267	-3.08	10:38173372	0.0272	-6.82	-2.919	1801	1801	bslmm	0.069	1.7e-22	2.3235	0.0202
PsychENCODE	/mnt/ilae/archive/tools/twas/WEIGHTS//PEC_TWAS_weights/ENSG00000232807.wgt.RDat	RP11-536K7.3	10	5976233	5987863	0.03946	10:6422708	4.01	10:5973350	0.0148	-5.45	-2.322	1644	1	top1	0.015	5.4e-06	2.322	0.0202
PsychENCODE	/mnt/ilae/archive/tools/twas/WEIGHTS//PEC_TWAS_weights/ENSG00000272247.wgt.RDat	RP11-379F4.9	3	158519046	158519724	0.09159	3:158706436	-3.58	3:158520483	0.0722	9.97	2.07538	1434	14	enet	0.074	3.8e-24	2.32219	0.0202
PsychENCODE	/mnt/ilae/archive/tools/twas/WEIGHTS//PEC_TWAS_weights/ENSG00000063761.wgt.RDat	ADCK1	14	78266426	78401355	0.154	14:78141295	-4.04	14:78242114	0.0695	-10.22	1.428	1964	58	enet	0.12	2.5e-37	-2.32234	0.020215
PsychENCODE	/mnt/ilae/archive/tools/twas/WEIGHTS//PEC_TWAS_weights/ENSG00000237135.wgt.RDat	DDX10P1	10	31207941	31210164	0.04166	10:30852153	-3.44	10:31175608	0.0088	5.25	2.233	1455	1455	bslmm	0.02	1.1e-07	2.32153	0.0203
PsychENCODE	/mnt/ilae/archive/tools/twas/WEIGHTS//PEC_TWAS_weights/ENSG00000268340.wgt.RDat	RP3-477O4.16	20	34106682	34107108	0.06945	20:33881187	-3.72	20:34093153	0.0531	8.87	-2.38	1197	11	enet	0.053	1e-17	-2.31981	0.020351
PsychENCODE	/mnt/ilae/archive/tools/twas/WEIGHTS//PEC_TWAS_weights/ENSG00000079246.wgt.RDat	XRCC5	2	216972187	217071026	0.097	2:217119118	-3.44	2:216983000	0.0214	7.25	-2.156	1394	26	enet	0.063	1.5e-20	-2.31824	0.0204
PsychENCODE	/mnt/ilae/archive/tools/twas/WEIGHTS//PEC_TWAS_weights/ENSG00000182791.wgt.RDat	CCDC87	11	66357640	66360554	0.02669	11:66069218	5.11	11:66418063	0.00393	5.2	-1.42	694	694	blup	0.0091	0.00031	-2.31834	0.0204
PsychENCODE	/mnt/ilae/archive/tools/twas/WEIGHTS//PEC_TWAS_weights/ENSG00000204842.wgt.RDat	ATXN2	12	111890018	112037480	0.01268	12:112436195	-2.96	12:112332568	-0.000209	-2.53	-1.4384	622	622	blup	0.00015	0.27	2.31807	0.0204
PsychENCODE	/mnt/ilae/archive/tools/twas/WEIGHTS//PEC_TWAS_weights/ENSG00000237753.wgt.RDat	AC079922.3	2	113399409	113403267	0.3916	2:113661360	-3.12	2:113415956	0.36	21.75	1.899	1043	1043	bslmm	0.38	2.3e-139	2.31712	0.0205
PsychENCODE	/mnt/ilae/archive/tools/twas/WEIGHTS//PEC_TWAS_weights/ENSG00000103534.wgt.RDat	TMC5	16	19421818	19510435	0.16012	16:19608404	3.25	16:19411908	0.1	12.53	-2.288	1626	36	enet	0.18	3.4e-60	-2.31462	0.0206
PsychENCODE	/mnt/ilae/archive/tools/twas/WEIGHTS//PEC_TWAS_weights/ENSG00000106617.wgt.RDat	PRKAG2	7	151253197	151574210	0.03517	7:151595628	3.44	7:151148634	-0.000746	3.51	0.821	1458	1458	bslmm	0.0007	0.17	2.3154	0.0206
PsychENCODE	/mnt/ilae/archive/tools/twas/WEIGHTS//PEC_TWAS_weights/ENSG00000144120.wgt.RDat	TMEM177	2	120436743	120444083	0.05553	2:120587686	5.27	2:120439841	0.0168	6.45	-2.869	1243	14	enet	0.031	9.4e-11	-2.31535	0.0206
PsychENCODE	/mnt/ilae/archive/tools/twas/WEIGHTS//PEC_TWAS_weights/ENSG00000223701.wgt.RDat	RAET1E-AS1	6	150205567	150240644	0.11325	6:150369881	-4.18	6:150208274	0.105	12.36	-2.32	1734	4	lasso	0.12	7.1e-39	-2.31471	0.0206
PsychENCODE	/mnt/ilae/archive/tools/twas/WEIGHTS//PEC_TWAS_weights/ENSG00000158023.wgt.RDat	WDR66	12	122355768	122441833	0.10497	12:121866257	3.99	12:122352637	0.0331	6.96	1.984	1280	7	lasso	0.052	3.3e-17	2.31246	0.0208
PsychENCODE	/mnt/ilae/archive/tools/twas/WEIGHTS//PEC_TWAS_weights/ENSG00000268592.wgt.RDat	RP11-244K5.8	6	150183733	150240643	0.18669	6:150369881	-4.18	6:150209196	0.241	15.58	-2.284	1763	2	lasso	0.24	1.3e-82	-2.31248	0.0208
PsychENCODE	/mnt/ilae/archive/tools/twas/WEIGHTS//PEC_TWAS_weights/ENSG00000272588.wgt.RDat	RP11-440L14.4	4	750810	751528	0.02529	4:409099	-3.7	4:768441	0.00751	4.67	1.575	1831	18	enet	0.011	5.8e-05	2.31234	0.0208
PsychENCODE	/mnt/ilae/archive/tools/twas/WEIGHTS//PEC_TWAS_weights/ENSG00000091947.wgt.RDat	TMEM101	17	42088556	42101314	0.01951	17:42320732	-4.21	17:42565372	0.000477	-3.75	0.43141	988	988	blup	0.0011	0.12	2.30913	0.0209
PsychENCODE	/mnt/ilae/archive/tools/twas/WEIGHTS//PEC_TWAS_weights/ENSG00000168993.wgt.RDat	CPLX1	4	778745	819986	0.03793	4:949893	3.68	4:785443	0.00294	-4.44	1.921	2005	2005	bslmm	0.01	0.00013	-2.30737	0.021
PsychENCODE	/mnt/ilae/archive/tools/twas/WEIGHTS//PEC_TWAS_weights/ENSG00000174145.wgt.RDat	KIAA1239	4	37245842	37451087	0.09574	4:36982979	-4.19	4:37194642	0.00926	5.12	-2.84	2521	2521	bslmm	0.031	9.8e-11	-2.30829	0.021
PsychENCODE	/mnt/ilae/archive/tools/twas/WEIGHTS//PEC_TWAS_weights/ENSG00000100994.wgt.RDat	PYGB	20	25228705	25278650	0.3846	20:25203312	3.65	20:25257187	0.0932	-12	-2.31	1700	49	enet	0.19	2.9e-62	2.30698	0.021056
PsychENCODE	/mnt/ilae/archive/tools/twas/WEIGHTS//PEC_TWAS_weights/ENSG00000163872.wgt.RDat	YEATS2	3	183415606	183530413	0.04095	3:183603943	-2.83	3:183624964	0.00186	4.48	1.57324	1479	29	enet	0.017	1.1e-06	2.30639	0.0211
PsychENCODE	/mnt/ilae/archive/tools/twas/WEIGHTS//PEC_TWAS_weights/ENSG00000129646.wgt.RDat	QRICH2	17	74270130	74303761	0.36529	17:74315738	3.58	17:74285242	0.286	-19.45	2.143	1390	44	enet	0.34	2.7e-120	-2.30516	0.0212
PsychENCODE	/mnt/ilae/archive/tools/twas/WEIGHTS//PEC_TWAS_weights/ENSG00000253910.wgt.RDat	PCDHGB2	5	140739703	140892546	0.28317	5:140928165	4.002	5:140818439	0.0722	-9.85	1.84	1362	25	enet	0.14	3.4e-44	-2.3036	0.0212
PsychENCODE	/mnt/ilae/archive/tools/twas/WEIGHTS//PEC_TWAS_weights/ENSG00000266413.wgt.RDat	RP11-88L24.4	2	179641653	179644690	0.03691	2:179220919	-3.69	2:179386240	0.0101	-5	1.1	1106	4	lasso	0.021	8.6e-08	-2.30459	0.0212
PsychENCODE	/mnt/ilae/archive/tools/twas/WEIGHTS//PEC_TWAS_weights/ENSG00000135250.wgt.RDat	SRPK2	7	104751151	105039755	0.0218	7:105226606	3.47	7:104677739	0.00222	3.9	-2.288	1367	1367	bslmm	0.0083	0.00055	-2.30264	0.0213
PsychENCODE	/mnt/ilae/archive/tools/twas/WEIGHTS//PEC_TWAS_weights/ENSG00000169902.wgt.RDat	TPST1	7	65670186	65885530	0.01605	7:65551821	-3.74	7:66076787	0.00208	-3.87	-2.39843	1806	1806	bslmm	0.0038	0.014	2.30348	0.0213
PsychENCODE	/mnt/ilae/archive/tools/twas/WEIGHTS//PEC_TWAS_weights/ENSG00000182362.wgt.RDat	YBEY	21	47706251	47717665	0.49701	21:47912484	-4.03	21:47702978	0.18	-16.03	0.326	1811	78	enet	0.39	1.6e-143	2.3019	0.0213
PsychENCODE	/mnt/ilae/archive/tools/twas/WEIGHTS//PEC_TWAS_weights/ENSG00000235852.wgt.RDat	AC005540.3	2	191745523	191746785	0.05608	2:191247382	6.05	2:191774763	0.0128	4.73	2.6098	1015	1015	bslmm	0.015	4.4e-06	2.30176	0.0213
PsychENCODE	/mnt/ilae/archive/tools/twas/WEIGHTS//PEC_TWAS_weights/ENSG00000185246.wgt.RDat	PRPF39	14	45553302	45585485	0.01124	14:45343200	3.1	14:45443891	0.000574	-3.71	1.763	883	883	bslmm	0.0018	0.068	-2.30001	0.021447
PsychENCODE	/mnt/ilae/archive/tools/twas/WEIGHTS//PEC_TWAS_weights/ENSG00000114744.wgt.RDat	COMMD2	3	149456257	149470286	0.27951	3:149763994	-4.58	3:149455651	0.171	16.2	2.232	1548	18	enet	0.21	4.7e-71	2.29899	0.0215
PsychENCODE	/mnt/ilae/archive/tools/twas/WEIGHTS//PEC_TWAS_weights/ENSG00000122432.wgt.RDat	SPATA1	1	84971974	85031877	0.27583	1:85114885	2.78	1:84970107	0.327	-20.81	2.2986	1385	1	top1	0.33	9.3e-116	-2.29856	0.0215
PsychENCODE	/mnt/ilae/archive/tools/twas/WEIGHTS//PEC_TWAS_weights/ENSG00000124786.wgt.RDat	SLC35B3	6	8413301	8435794	0.20205	6:7944257	3.45	6:8430840	0.0406	-8.92	1.997	1810	38	enet	0.1	1.3e-32	-2.29978	0.0215
PsychENCODE	/mnt/ilae/archive/tools/twas/WEIGHTS//PEC_TWAS_weights/ENSG00000103591.wgt.RDat	AAGAB	15	67493371	67547533	0.0519	15:67572285	2.88	15:67624292	0.023	6.35	2.771	1307	1307	blup	0.032	3.1e-11	2.29786	0.0216
PsychENCODE	/mnt/ilae/archive/tools/twas/WEIGHTS//PEC_TWAS_weights/ENSG00000258794.wgt.RDat	RP11-313F23.5	12	34361350	34362610	0.07886	12:33961548	-4.23	12:34366701	0.0334	7.48	-2.933	2012	2012	blup	0.039	2.4e-13	-2.29786	0.0216
PsychENCODE	/mnt/ilae/archive/tools/twas/WEIGHTS//PEC_TWAS_weights/ENSG00000027847.wgt.RDat	B4GALT7	5	177027101	177037348	0.03708	5:177025620	2.639	5:177066200	0.0196	-5.85	2.295	855	1	top1	0.02	1.9e-07	-2.295	0.0217
PsychENCODE	/mnt/ilae/archive/tools/twas/WEIGHTS//PEC_TWAS_weights/ENSG00000129317.wgt.RDat	PUS7L	12	44122410	44152620	0.17234	12:43795307	-4.58	12:44111950	0.028	7.72	-0.159	1537	1537	bslmm	0.085	1.2e-27	-2.29619	0.0217
PsychENCODE	/mnt/ilae/archive/tools/twas/WEIGHTS//PEC_TWAS_weights/ENSG00000103888.wgt.RDat	KIAA1199	15	81071684	81244117	0.25874	15:80579768	3.33	15:81073193	0.0991	-11.3	1.577	1481	23	enet	0.15	2.6e-49	-2.29341	0.0218
PsychENCODE	/mnt/ilae/archive/tools/twas/WEIGHTS//PEC_TWAS_weights/ENSG00000116741.wgt.RDat	RGS2	1	192778169	192781403	0.02394	1:192792105	-3.21	1:192568554	-0.000668	-3.88	-1.627	1216	1216	blup	0.0064	0.0021	2.29374	0.0218
PsychENCODE	/mnt/ilae/archive/tools/twas/WEIGHTS//PEC_TWAS_weights/ENSG00000239969.wgt.RDat	RP11-163E9.2	7	102004609	102021080	0.13358	7:101696908	3.88	7:102028262	0.141	-13.66	-2.294	1024	1	top1	0.14	1.4e-45	2.294	0.0218
PsychENCODE	/mnt/ilae/archive/tools/twas/WEIGHTS//PEC_TWAS_weights/ENSG00000134758.wgt.RDat	RNF138	18	29671818	29711524	0.2555	18:29735828	4.59	18:29702087	0.218706	17.07	1.757	1364	7	lasso	0.23	3.2e-78	2.29078	0.02198
PsychENCODE	/mnt/ilae/archive/tools/twas/WEIGHTS//PEC_TWAS_weights/ENSG00000134014.wgt.RDat	ELP3	8	27947190	28048673	0.33004	8:28267420	-3.36	8:27947607	0.298	20.21	2.154	1591	31	enet	0.37	1.3e-132	2.2905	0.022
PsychENCODE	/mnt/ilae/archive/tools/twas/WEIGHTS//PEC_TWAS_weights/ENSG00000157193.wgt.RDat	LRP8	1	53711217	53793742	0.2014	1:53640580	-3.94	1:53736249	0.0791	-10.46	1.316	1591	3	lasso	0.12	1.3e-37	-2.29079	0.022
PsychENCODE	/mnt/ilae/archive/tools/twas/WEIGHTS//PEC_TWAS_weights/ENSG00000163565.wgt.RDat	IFI16	1	158969758	159024945	0.22433	1:158996371	-3.56	1:158951125	0.0797	10.94	-2.968	1664	54	enet	0.16	1.8e-52	-2.28961	0.022
PsychENCODE	/mnt/ilae/archive/tools/twas/WEIGHTS//PEC_TWAS_weights/ENSG00000231969.wgt.RDat	AC144449.1	2	150443710	150704747	0.03601	2:150095468	3.28	2:150421032	0.00324	4.52	2.861	1653	1653	bslmm	0.011	7e-05	2.28955	0.022
PsychENCODE	/mnt/ilae/archive/tools/twas/WEIGHTS//PEC_TWAS_weights/ENSG00000240972.wgt.RDat	MIF	22	24236191	24237414	0.11814	22:24000993	3.05	22:24236819	0.0459	-7.44	-0.87672	1566	1566	bslmm	0.062	2e-20	-2.29007	0.022
PsychENCODE	/mnt/ilae/archive/tools/twas/WEIGHTS//PEC_TWAS_weights/ENSG00000113722.wgt.RDat	CDX1	5	149546358	149564120	0.06348	5:149957156	-3.824	5:149551052	0.0287	6.76	2.501	1149	3	lasso	0.031	7.9e-11	2.28805	0.0221
PsychENCODE	/mnt/ilae/archive/tools/twas/WEIGHTS//PEC_TWAS_weights/ENSG00000118007.wgt.RDat	STAG1	3	136055077	136471220	0.01235	3:136347142	3.03	3:136158406	0.00162	-4.1	-2.042	1290	1290	bslmm	0.0021	0.054	2.28875	0.0221
PsychENCODE	/mnt/ilae/archive/tools/twas/WEIGHTS//PEC_TWAS_weights/ENSG00000186088.wgt.RDat	GSAP	7	76940068	77045717	0.60389	7:77459959	-2.92	7:77045957	0.373	-22.34	-1.69719	1430	69	enet	0.44	5.7e-169	2.28872	0.0221
PsychENCODE	/mnt/ilae/archive/tools/twas/WEIGHTS//PEC_TWAS_weights/ENSG00000111676.wgt.RDat	ATN1	12	7033626	7051484	0.01559	12:6910782	-4.09	12:7023866	0.0023	-3.51	2.2872	1052	1	top1	0.0023	0.045	-2.28723	0.0222
PsychENCODE	/mnt/ilae/archive/tools/twas/WEIGHTS//PEC_TWAS_weights/ENSG00000130772.wgt.RDat	MED18	1	28655513	28662476	0.0125	1:28708529	-3.96	1:28669129	0.000796	3.06	0.559	1229	1229	bslmm	0.0019	0.061	2.28744	0.0222
PsychENCODE	/mnt/ilae/archive/tools/twas/WEIGHTS//PEC_TWAS_weights/ENSG00000167552.wgt.RDat	TUBA1A	12	49578579	49583107	0.02944	12:49434074	-4.27	12:49549952	0.0114	-5.42	-2.608	910	910	bslmm	0.019	3.1e-07	2.28655	0.0222
PsychENCODE	/mnt/ilae/archive/tools/twas/WEIGHTS//PEC_TWAS_weights/ENSG00000091140.wgt.RDat	DLD	7	107531415	107572175	0.20166	7:108007054	-3.52	7:107552741	0.164	14.8	2.671	1181	22	enet	0.19	8.4e-62	2.28562	0.0223
PsychENCODE	/mnt/ilae/archive/tools/twas/WEIGHTS//PEC_TWAS_weights/ENSG00000112159.wgt.RDat	MDN1	6	90352218	90529442	0.0532	6:90793165	-2.93	6:90488385	0.0364	-7.91	2.23	1313	1313	bslmm	0.037	8.5e-13	-2.28462	0.0223
PsychENCODE	/mnt/ilae/archive/tools/twas/WEIGHTS//PEC_TWAS_weights/ENSG00000133422.wgt.RDat	MORC2	22	31321117	31364284	0.01909	22:30835689	-3.94	22:31396439	-0.000755	-3.9	-0.878	1474	1474	blup	0.0038	0.014	2.28503	0.0223
PsychENCODE	/mnt/ilae/archive/tools/twas/WEIGHTS//PEC_TWAS_weights/ENSG00000123444.wgt.RDat	KBTBD4	11	47593749	47600567	0.01863	11:47388214	-3.8	11:47951353	-0.000496	-3.66	1.913	948	948	blup	0.00092	0.14	-2.28283	0.0224
PsychENCODE	/mnt/ilae/archive/tools/twas/WEIGHTS//PEC_TWAS_weights/ENSG00000139629.wgt.RDat	GALNT6	12	51745031	51786651	0.53826	12:51742948	2.9	12:51749966	0.259	-18.53	-2.406	1276	26	enet	0.36	2.2e-130	2.28324	0.0224
PsychENCODE	/mnt/ilae/archive/tools/twas/WEIGHTS//PEC_TWAS_weights/ENSG00000033178.wgt.RDat	UBA6	4	68478370	68566897	0.03519	4:68794529	-4.12	4:68580698	0.0216	-5.81	2.279	1645	1	top1	0.022	4.8e-08	-2.279	0.0227
PsychENCODE	/mnt/ilae/archive/tools/twas/WEIGHTS//PEC_TWAS_weights/ENSG00000266045.wgt.RDat	RP11-466P24.7	5	75627662	75629781	0.23358	5:75346372	-3.159	5:75406345	0.155	15.03	-1.981	1503	76	enet	0.19	6.1e-62	-2.27859	0.0227
PsychENCODE	/mnt/ilae/archive/tools/twas/WEIGHTS//PEC_TWAS_weights/ENSG00000270018.wgt.RDat	RP3-462E2.5	12	112335140	112335710	0.02741	12:112436195	-2.96	12:112436195	0.0188	-6.42	-2.957	582	13	enet	0.023	1.4e-08	2.27876	0.0227
PsychENCODE	/mnt/ilae/archive/tools/twas/WEIGHTS//PEC_TWAS_weights/ENSG00000204950.wgt.RDat	LRRC10B	11	61276272	61278482	0.03938	11:61611216	-4.43	11:61270594	0.00483	-5.03	0.184	860	19	enet	0.015	5e-06	-2.27646	0.0228
PsychENCODE	/mnt/ilae/archive/tools/twas/WEIGHTS//PEC_TWAS_weights/ENSG00000233393.wgt.RDat	AP000688.29	21	37477179	37481988	0.20187	21:37547942	4.04	21:37434978	0.124	-13.51	1.601	1779	23	enet	0.2	7.3e-68	-2.2739	0.023
PsychENCODE	/mnt/ilae/archive/tools/twas/WEIGHTS//PEC_TWAS_weights/ENSG00000273156.wgt.RDat	RP11-127B20.2	4	83266029	83266693	0.26053	4:83730721	-3.29	4:83242171	0.252	-18.37	-2.377	1606	39	enet	0.27	1.4e-93	2.27383	0.023
PsychENCODE	/mnt/ilae/archive/tools/twas/WEIGHTS//PEC_TWAS_weights/ENSG00000072042.wgt.RDat	RDH11	14	68143518	68162531	0.12203	14:67916231	3.92	14:68200383	0.0602	-8.99	-1.9903	1450	17	enet	0.067	6.4e-22	2.27339	0.023002
PsychENCODE	/mnt/ilae/archive/tools/twas/WEIGHTS//PEC_TWAS_weights/ENSG00000039139.wgt.RDat	DNAH5	5	13690440	13944652	0.48997	5:13706672	-3.324	5:14012046	0.221	17.13	1.582	2004	52	enet	0.35	1.5e-125	2.27082	0.0232
PsychENCODE	/mnt/ilae/archive/tools/twas/WEIGHTS//PEC_TWAS_weights/ENSG00000148660.wgt.RDat	CAMK2G	10	75572259	75634343	0.0188	10:76098363	2.98	10:75775234	0.000173	3.28	-2.27	1007	1	top1	0.00017	0.27	-2.26998	0.0232
PsychENCODE	/mnt/ilae/archive/tools/twas/WEIGHTS//PEC_TWAS_weights/ENSG00000160307.wgt.RDat	S100B	21	48018875	48025121	0.2424	21:47912484	-4.03	21:48027177	0.113	-12.73	2.897	1257	26	enet	0.15	3.8e-50	-2.2699	0.0232
PsychENCODE	/mnt/ilae/archive/tools/twas/WEIGHTS//PEC_TWAS_weights/ENSG00000135525.wgt.RDat	MAP7	6	136663875	136871957	0.02174	6:136219471	3.17	6:136719820	0.000463	-3.38	-2.26837	875	1	top1	0.00046	0.2	2.26837	0.0233
PsychENCODE	/mnt/ilae/archive/tools/twas/WEIGHTS//PEC_TWAS_weights/ENSG00000159210.wgt.RDat	SNF8	17	47006678	47022479	0.19524	17:46547381	-5.97	17:47002515	0.194	-16.15	-2.294	1374	5	lasso	0.2	2.1e-64	2.26779	0.0233
PsychENCODE	/mnt/ilae/archive/tools/twas/WEIGHTS//PEC_TWAS_weights/ENSG00000169752.wgt.RDat	NRG4	15	76228310	76352136	0.62561	15:75962308	-3.6	15:76317454	0.558	-25.57	0.942	1120	18	lasso	0.59	1.8e-260	-2.26777	0.0233
PsychENCODE	/mnt/ilae/archive/tools/twas/WEIGHTS//PEC_TWAS_weights/ENSG00000072422.wgt.RDat	RHOBTB1	10	62629196	62761198	0.33528	10:62574165	-3.18	10:62625795	0.158	10.47	-2.132	1574	9	lasso	0.21	1.1e-69	-2.26712	0.0234
PsychENCODE	/mnt/ilae/archive/tools/twas/WEIGHTS//PEC_TWAS_weights/ENSG00000100347.wgt.RDat	SAMM50	22	44351301	44406411	0.21982	22:44733354	-3.39	22:44382004	0.105	-12.1	-2.04	1691	7	lasso	0.12	1.6e-39	2.26705	0.0234
PsychENCODE	/mnt/ilae/archive/tools/twas/WEIGHTS//PEC_TWAS_weights/ENSG00000165828.wgt.RDat	PRAP1	10	135160650	135166187	0.04414	10:134724852	-2.82	10:135129177	0.0147	5.33	2.181	1373	4	lasso	0.016	2.2e-06	2.26753	0.0234
PsychENCODE	/mnt/ilae/archive/tools/twas/WEIGHTS//PEC_TWAS_weights/ENSG00000138587.wgt.RDat	MNS1	15	56713742	56757335	0.03525	15:56774544	-3.06	15:56499986	0.0142	-5.19	1.632	1537	1537	blup	0.021	9.1e-08	-2.2654	0.0235
PsychENCODE	/mnt/ilae/archive/tools/twas/WEIGHTS//PEC_TWAS_weights/ENSG00000245680.wgt.RDat	ZNF585B	19	37672481	37709055	0.15683	19:38160760	-3.59	19:37636776	0.0572	10	-2.324	1258	10	enet	0.12	7.6e-40	-2.26463	0.0235
PsychENCODE	/mnt/ilae/archive/tools/twas/WEIGHTS//PEC_TWAS_weights/ENSG00000126215.wgt.RDat	XRCC3	14	104163946	104181841	0.02926	14:104065406	-3.02	14:104157578	0.00773	4.52	-2.264	1770	1	top1	0.0077	0.00081	-2.264	0.023574
PsychENCODE	/mnt/ilae/archive/tools/twas/WEIGHTS//PEC_TWAS_weights/ENSG00000189298.wgt.RDat	ZKSCAN3	6	28317691	28336947	0.29799	6:28047014	-3.21	6:28326490	0.276859	-19.17	-2.166	546	95	enet	0.33	6.6e-117	2.26	0.023591
PsychENCODE	/mnt/ilae/archive/tools/twas/WEIGHTS//PEC_TWAS_weights/ENSG00000140564.wgt.RDat	FURIN	15	91411822	91426688	0.11284	15:91150079	3.42	15:91428589	0.0593	9	2.315	1513	3	lasso	0.065	2.5e-21	2.26149	0.0237
PsychENCODE	/mnt/ilae/archive/tools/twas/WEIGHTS//PEC_TWAS_weights/ENSG00000246067.wgt.RDat	RAB30-AS1	11	82783108	82817761	0.31128	11:82403830	-3.11	11:82784316	0.156	-14.43	2.347	1492	10	lasso	0.2	1.3e-64	-2.25958	0.0238
PsychENCODE	/mnt/ilae/archive/tools/twas/WEIGHTS//PEC_TWAS_weights/ENSG00000163050.wgt.RDat	ADCK3	1	227085237	227175246	0.33561	1:227121398	2.97	1:227177061	0.254	-18.47	-1.378	2052	19	lasso	0.28	2.3e-95	2.25803	0.0239
PsychENCODE	/mnt/ilae/archive/tools/twas/WEIGHTS//PEC_TWAS_weights/ENSG00000254855.wgt.RDat	RP11-867G23.1	11	66032248	66033137	0.02445	11:66489778	-4.96	11:66151649	-0.000725	-3.53	2.7542	835	3	enet	0.00012	0.28	-2.25796	0.0239
PsychENCODE	/mnt/ilae/archive/tools/twas/WEIGHTS//PEC_TWAS_weights/ENSG00000271553.wgt.RDat	RP11-274B21.10	7	128307097	128308210	0.04179	7:128573994	3.84	7:128218267	0.0116	-5.64	-0.016	1642	55	enet	0.026	1.9e-09	2.25861	0.0239
PsychENCODE	/mnt/ilae/archive/tools/twas/WEIGHTS//PEC_TWAS_weights/ENSG00000132911.wgt.RDat	NMUR2	5	151771093	151812929	0.07601	5:151689284	-3.299	5:151756828	0.106	-12.42	-2.084	1670	6	lasso	0.12	5.3e-39	2.2579	0.024
PsychENCODE	/mnt/ilae/archive/tools/twas/WEIGHTS//PEC_TWAS_weights/ENSG00000137962.wgt.RDat	ARHGAP29	1	94614544	94740624	0.10054	1:94201058	-3.3	1:94617562	0.0402	6.45	1.345	1529	17	enet	0.083	5e-27	2.25728	0.024
PsychENCODE	/mnt/ilae/archive/tools/twas/WEIGHTS//PEC_TWAS_weights/ENSG00000159592.wgt.RDat	GPBP1L1	1	46092976	46153785	0.06167	1:45762934	-4.22	1:46080530	0.0488	9.08	-1.823	1042	5	lasso	0.054	8.8e-18	-2.25694	0.024
PsychENCODE	/mnt/ilae/archive/tools/twas/WEIGHTS//PEC_TWAS_weights/ENSG00000110104.wgt.RDat	CCDC86	11	60609544	60618554	0.06073	11:60597538	3.33	11:60614346	0.014	4.84	-2.255	1237	1	top1	0.014	9.4e-06	-2.255	0.0241
PsychENCODE	/mnt/ilae/archive/tools/twas/WEIGHTS//PEC_TWAS_weights/ENSG00000182180.wgt.RDat	MRPS16	10	75006510	75012451	0.06407	10:75320629	-2.75	10:75134984	0.044	-8.26	1.8805	1029	1029	blup	0.075	3.1e-24	-2.25606	0.0241
PsychENCODE	/mnt/ilae/archive/tools/twas/WEIGHTS//PEC_TWAS_weights/ENSG00000094975.wgt.RDat	SUCO	1	172501489	172580971	0.11986	1:172612596	3.02	1:172502340	0.0718	9.96	2.4081	1062	5	lasso	0.078	1.9e-25	2.25406	0.0242
PsychENCODE	/mnt/ilae/archive/tools/twas/WEIGHTS//PEC_TWAS_weights/ENSG00000136244.wgt.RDat	IL6	7	22765503	22771621	0.0181	7:22758035	2.87	7:22757503	0.00331	4.12	-2.25325	1594	1	top1	0.0033	0.02	-2.25325	0.0242
PsychENCODE	/mnt/ilae/archive/tools/twas/WEIGHTS//PEC_TWAS_weights/ENSG00000272195.wgt.RDat	RP11-156E8.1	1	245132652	245134390	0.12163	1:245298950	-4.2	1:245156064	0.0954	-11.68	2.267	1476	1476	bslmm	0.098	9.8e-32	-2.25344	0.0242
PsychENCODE	/mnt/ilae/archive/tools/twas/WEIGHTS//PEC_TWAS_weights/ENSG00000095906.wgt.RDat	NUBP2	16	1832902	1839192	0.07505	16:2038474	-3.66	16:1850177	0.0199	-7.63	-0.209	1731	1731	bslmm	0.05	1.5e-16	2.25162	0.0243
PsychENCODE	/mnt/ilae/archive/tools/twas/WEIGHTS//PEC_TWAS_weights/ENSG00000140285.wgt.RDat	FGF7	15	49715293	49780972	0.02292	15:49412394	-2.47	15:49507078	0.00559	4.76	-2.252	1451	1	top1	0.0056	0.0038	-2.252	0.0243
PsychENCODE	/mnt/ilae/archive/tools/twas/WEIGHTS//PEC_TWAS_weights/ENSG00000141503.wgt.RDat	MINK1	17	4736683	4801356	0.03667	17:4901371	-3.65	17:4980987	0.000656	-3.24	1.36954	1665	1665	bslmm	0.0046	0.0078	2.25229	0.0243
PsychENCODE	/mnt/ilae/archive/tools/twas/WEIGHTS//PEC_TWAS_weights/ENSG00000174137.wgt.RDat	FAM53A	4	1619642	1686029	0.10494	4:1165131	-3.38	4:1748200	0.0441	7.72	-1.879	1593	6	lasso	0.049	2.8e-16	-2.25214	0.0243
PsychENCODE	/mnt/ilae/archive/tools/twas/WEIGHTS//PEC_TWAS_weights/ENSG00000182447.wgt.RDat	OTOL1	3	161214596	161221730	0.01044	3:160955325	3.67	3:161182944	0.0178	4.98	2.252	1743	1	top1	0.018	6.5e-07	2.252	0.0243
PsychENCODE	/mnt/ilae/archive/tools/twas/WEIGHTS//PEC_TWAS_weights/ENSG00000064651.wgt.RDat	SLC12A2	5	127419458	127525380	0.11365	5:127570205	3.073	5:127453720	0.0249	7.24	1.695	1358	23	enet	0.056	1.4e-18	2.24988	0.0245
PsychENCODE	/mnt/ilae/archive/tools/twas/WEIGHTS//PEC_TWAS_weights/ENSG00000151388.wgt.RDat	ADAMTS12	5	33523640	33892297	0.08068	5:33353016	-2.905	5:34118989	0.00271	-4.29	0.60826	1881	25	enet	0.033	1.5e-11	-2.24914	0.0245
PsychENCODE	/mnt/ilae/archive/tools/twas/WEIGHTS//PEC_TWAS_weights/ENSG00000254505.wgt.RDat	CHMP4A	14	24678789	24683075	0.14785	14:24682141	-3.43	14:24678288	0.0723	-9.98	-3.074	1369	1369	bslmm	0.093	5.8e-30	2.24671	0.024659
PsychENCODE	/mnt/ilae/archive/tools/twas/WEIGHTS//PEC_TWAS_weights/ENSG00000261553.wgt.RDat	RP11-29G8.3	13	76123909	76381256	0.2063	13:76490044	3.28	13:76350654	0.0768	-10.19	1.834	2005	2005	bslmm	0.12	1.1e-37	-2.24625	0.024688
PsychENCODE	/mnt/ilae/archive/tools/twas/WEIGHTS//PEC_TWAS_weights/ENSG00000116703.wgt.RDat	PDC	1	186412698	186430254	0.02553	1:186155615	-3.07	1:186287454	0.00472	4.66	1.3723	1205	1205	bslmm	0.01	0.00011	2.24579	0.0247
PsychENCODE	/mnt/ilae/archive/tools/twas/WEIGHTS//PEC_TWAS_weights/ENSG00000185875.wgt.RDat	THNSL1	10	25305587	25315593	0.19937	10:25664257	-3.29	10:25277917	0.0533	7.57	2.486	1542	24	enet	0.085	1.9e-27	2.24649	0.0247
PsychENCODE	/mnt/ilae/archive/tools/twas/WEIGHTS//PEC_TWAS_weights/ENSG00000224512.wgt.RDat	AC021593.1	17	76101532	76102949	0.2011	17:76364099	-3.15	17:76098948	0.145	-13.94	-2.206	1840	1840	bslmm	0.15	5.2e-48	2.24644	0.0247
PsychENCODE	/mnt/ilae/archive/tools/twas/WEIGHTS//PEC_TWAS_weights/ENSG00000128683.wgt.RDat	GAD1	2	171669723	171717661	0.0539	2:171918268	2.79	2:171707243	0.0176	6.33	0.363	1451	1451	bslmm	0.025	4.1e-09	2.2441	0.0248
PsychENCODE	/mnt/ilae/archive/tools/twas/WEIGHTS//PEC_TWAS_weights/ENSG00000130518.wgt.RDat	KIAA1683	19	18367908	18385319	0.2389	19:18394566	4.18	19:18392873	0.17	15.04	-1.737	1537	1537	bslmm	0.23	9.8e-79	-2.2439	0.0248
PsychENCODE	/mnt/ilae/archive/tools/twas/WEIGHTS//PEC_TWAS_weights/ENSG00000144840.wgt.RDat	RABL3	3	120405528	120461840	0.01901	3:120021481	-3.74	3:120507006	0.00121	3.88	1.61962	1820	1820	bslmm	0.0016	0.078	2.24523	0.0248
PsychENCODE	/mnt/ilae/archive/tools/twas/WEIGHTS//PEC_TWAS_weights/ENSG00000163162.wgt.RDat	RNF149	2	101887681	101925163	0.19804	2:101570485	-3.9	2:101917459	0.168	15	1.802	1459	34	enet	0.19	1.3e-61	2.24376	0.0248
PsychENCODE	/mnt/ilae/archive/tools/twas/WEIGHTS//PEC_TWAS_weights/ENSG00000143756.wgt.RDat	FBXO28	1	224301789	224349749	0.10637	1:223924043	-2.76	1:224332078	0.0801	-11.07	-1.801	1226	17	lasso	0.1	5.2e-33	2.24107	0.025
PsychENCODE	/mnt/ilae/archive/tools/twas/WEIGHTS//PEC_TWAS_weights/ENSG00000188848.wgt.RDat	BEND4	4	42112955	42154895	0.0521	4:41637621	-3.3	4:42151112	0.0202	6.16	-1.719	1641	65	enet	0.032	4e-11	-2.2414	0.025
PsychENCODE	/mnt/ilae/archive/tools/twas/WEIGHTS//PEC_TWAS_weights/ENSG00000149923.wgt.RDat	PPP4C	16	30087299	30096698	0.07804	16:30136082	2.94	16:30082508	0.0837	-11.39	2.077	486	4	lasso	0.088	1.4e-28	-2.24058	0.0251
PsychENCODE	/mnt/ilae/archive/tools/twas/WEIGHTS//PEC_TWAS_weights/ENSG00000178252.wgt.RDat	WDR6	3	49044495	49053386	0.18959	3:48764954	5.33	3:49013383	0.335	21.37	-2.579	512	18	lasso	0.39	1.5e-143	-2.23985	0.0251
PsychENCODE	/mnt/ilae/archive/tools/twas/WEIGHTS//PEC_TWAS_weights/ENSG00000179044.wgt.RDat	EXOC3L1	16	67218269	67224107	0.02321	16:67345328	3.67	16:66870882	0.000132	-2.97	0.85474	620	620	bslmm	0.0036	0.016	-2.23924	0.0251
PsychENCODE	/mnt/ilae/archive/tools/twas/WEIGHTS//PEC_TWAS_weights/ENSG00000245498.wgt.RDat	RP11-677M14.7	11	124670346	124704383	0.51084	11:124624083	-3.17	11:124676532	0.294	20.08	-2.37	1392	19	enet	0.34	7.8e-123	-2.24026	0.0251
PsychENCODE	/mnt/ilae/archive/tools/twas/WEIGHTS//PEC_TWAS_weights/ENSG00000082146.wgt.RDat	STRADB	2	202252581	202345569	0.03742	2:202589472	-3.9	2:202266862	0.0184	-5.62	2.238	1135	1	top1	0.018	4.4e-07	-2.238	0.0252
PsychENCODE	/mnt/ilae/archive/tools/twas/WEIGHTS//PEC_TWAS_weights/ENSG00000144857.wgt.RDat	BOC	3	112929850	113006303	0.48866	3:112660240	3.73	3:112925248	0.159	14.53	-1.438	1815	17	lasso	0.28	3.1e-97	-2.23834	0.0252
PsychENCODE	/mnt/ilae/archive/tools/twas/WEIGHTS//PEC_TWAS_weights/ENSG00000156475.wgt.RDat	PPP2R2B	5	145967936	146464347	0.02769	5:146245762	4.252	5:146265303	0.00781	4.4	4.137	1927	4	enet	0.0081	0.00061	2.23893	0.0252
PsychENCODE	/mnt/ilae/archive/tools/twas/WEIGHTS//PEC_TWAS_weights/ENSG00000158985.wgt.RDat	CDC42SE2	5	130581186	130734140	0.1683	5:130304146	-3.089	5:130672958	0.041	-7.56	1.662	858	858	bslmm	0.076	8.4e-25	-2.23783	0.0252
PsychENCODE	/mnt/ilae/archive/tools/twas/WEIGHTS//PEC_TWAS_weights/ENSG00000214226.wgt.RDat	C17orf67	17	54869274	54916134	0.11274	17:54835743	-3.15	17:54880752	0.0606	9.32	-2.628	1183	19	enet	0.085	1.4e-27	-2.23767	0.0252
PsychENCODE	/mnt/ilae/archive/tools/twas/WEIGHTS//PEC_TWAS_weights/ENSG00000040933.wgt.RDat	INPP4A	2	99061317	99210853	0.05815	2:99495239	-3.92	2:99025400	0.015	-5.77	-2.71	1372	1372	blup	0.019	3.1e-07	2.23725	0.0253
PsychENCODE	/mnt/ilae/archive/tools/twas/WEIGHTS//PEC_TWAS_weights/ENSG00000172803.wgt.RDat	SNX32	11	65601112	65624367	0.46592	11:66079787	4.71	11:65595697	0.432	23.9	-2.2094	918	22	enet	0.47	1.9e-183	-2.2361	0.0253
PsychENCODE	/mnt/ilae/archive/tools/twas/WEIGHTS//PEC_TWAS_weights/ENSG00000234177.wgt.RDat	LINC01114	2	105363096	105374177	0.22335	2:105853983	2.59	2:105396773	0.205	16.58	-2.217	1087	8	lasso	0.21	5.3e-69	-2.23632	0.0253
PsychENCODE	/mnt/ilae/archive/tools/twas/WEIGHTS//PEC_TWAS_weights/ENSG00000100983.wgt.RDat	GSS	20	33516236	33543620	0.16222	20:33310999	-4.15	20:33520321	0.0751	-10.43	1.56	915	32	enet	0.1	6.3e-33	-2.23529	0.025398
PsychENCODE	/mnt/ilae/archive/tools/twas/WEIGHTS//PEC_TWAS_weights/ENSG00000226913.wgt.RDat	BSN-AS2	3	49586739	49591799	0.11781	3:49221518	4.35	3:49476806	0.0455	-8.09	2.82	647	22	enet	0.07	8.2e-23	-2.23539	0.0254
PsychENCODE	/mnt/ilae/archive/tools/twas/WEIGHTS//PEC_TWAS_weights/ENSG00000183935.wgt.RDat	HTR7P1	12	13152812	13155768	0.21237	12:12889289	3.97	12:13105541	0.0266	-8.32	-0.803	1216	42	enet	0.12	4e-38	-2.23379	0.0255
PsychENCODE	/mnt/ilae/archive/tools/twas/WEIGHTS//PEC_TWAS_weights/ENSG00000205560.wgt.RDat	CPT1B	22	51007290	51017899	0.24156	22:51080194	3.53	22:51021599	0.092	-12.25	1.078	1335	32	enet	0.16	9e-54	-2.23397	0.0255
PsychENCODE	/mnt/ilae/archive/tools/twas/WEIGHTS//PEC_TWAS_weights/ENSG00000261402.wgt.RDat	RP11-378I6.1	9	19926092	19929935	0.5902	9:19531810	4.46	9:19892184	0.374	22.42	1.338	1225	77	enet	0.49	4.8e-197	2.23429	0.0255
PsychENCODE	/mnt/ilae/archive/tools/twas/WEIGHTS//PEC_TWAS_weights/ENSG00000130164.wgt.RDat	LDLR	19	11200038	11244492	0.09217	19:10872431	-3.28	19:11237772	0.0191	5.61	-0.094	1519	15	enet	0.053	1.3e-17	2.2327	0.0256
PsychENCODE	/mnt/ilae/archive/tools/twas/WEIGHTS//PEC_TWAS_weights/ENSG00000222041.wgt.RDat	LINC00152	2	87754887	87906324	0.01419	2:88296515	-2.75	2:88296990	0.00883	4.08	-2.2311	170	1	top1	0.0088	0.00037	-2.23111	0.0257
PsychENCODE	/mnt/ilae/archive/tools/twas/WEIGHTS//PEC_TWAS_weights/ENSG00000243708.wgt.RDat	PLA2G4B	15	42120283	42140345	0.06514	15:42145049	-3.31	15:41965542	0.0529	8.47	2.231	1284	1	top1	0.053	1.5e-17	2.231	0.0257
PsychENCODE	/mnt/ilae/archive/tools/twas/WEIGHTS//PEC_TWAS_weights/ENSG00000272444.wgt.RDat	RP11-1017G21.6	14	102418753	102419400	0.08338	14:102388937	-3.25	14:102406478	0.0496	8.33	-2.178	1369	1369	bslmm	0.057	1.2e-18	-2.22963	0.025772
PsychENCODE	/mnt/ilae/archive/tools/twas/WEIGHTS//PEC_TWAS_weights/ENSG00000077097.wgt.RDat	TOP2B	3	25639475	25706398	0.10985	3:25663384	3.47	3:25681033	0.0522	-8.5	2.229	1459	1	top1	0.052	2.6e-17	-2.229	0.0258
PsychENCODE	/mnt/ilae/archive/tools/twas/WEIGHTS//PEC_TWAS_weights/ENSG00000138658.wgt.RDat	C4orf21	4	113460492	113558151	0.3665	4:113662122	2.64	4:113520368	0.169	-16.26	-2.239	1424	53	enet	0.34	1.2e-120	2.22928	0.0258
PsychENCODE	/mnt/ilae/archive/tools/twas/WEIGHTS//PEC_TWAS_weights/ENSG00000101282.wgt.RDat	RSPO4	20	939095	982907	0.13541	20:999231	-3.74	20:998589	0.0214	6.68	1.0156	1608	30	enet	0.056	2e-18	2.22794	0.025884
PsychENCODE	/mnt/ilae/archive/tools/twas/WEIGHTS//PEC_TWAS_weights/ENSG00000062370.wgt.RDat	ZNF112	19	44830708	44871377	0.06002	19:44644499	-4.21	19:44828641	0.0126	6.19	-0.094	1519	1519	bslmm	0.025	5.7e-09	2.2278	0.0259
PsychENCODE	/mnt/ilae/archive/tools/twas/WEIGHTS//PEC_TWAS_weights/ENSG00000182473.wgt.RDat	EXOC7	17	74077087	74117657	0.06788	17:74315738	3.8	17:74086186	0.0301	6.55	-2.73612	1387	1387	bslmm	0.03	1.1e-10	-2.22833	0.0259
PsychENCODE	/mnt/ilae/archive/tools/twas/WEIGHTS//PEC_TWAS_weights/ENSG00000216906.wgt.RDat	RP11-350J20.9	6	150225379	150227554	0.17399	6:150369881	-4.18	6:150186534	0.134	13.35	-2.133	1672	3	lasso	0.16	7e-51	-2.22753	0.0259
PsychENCODE	/mnt/ilae/archive/tools/twas/WEIGHTS//PEC_TWAS_weights/ENSG00000215475.wgt.RDat	SIAH3	13	46354405	46425871	0.0445	13:46399866	3.31	13:46353012	0.0627	8.06	1.68	1374	1374	bslmm	0.071	4.6e-23	-2.22696	0.02595
PsychENCODE	/mnt/ilae/archive/tools/twas/WEIGHTS//PEC_TWAS_weights/ENSG00000105088.wgt.RDat	OLFM2	19	9964394	10047228	0.1977	19:10115997	2.98	19:10102567	0.0627	9.26	-1.587	1671	1671	bslmm	0.093	5.2e-30	-2.22597	0.026
PsychENCODE	/mnt/ilae/archive/tools/twas/WEIGHTS//PEC_TWAS_weights/ENSG00000158186.wgt.RDat	MRAS	3	138066539	138124375	0.03878	3:138523326	3.26	3:138281339	-0.000517	3.1	0.99495	964	964	bslmm	0.0028	0.03	2.22554	0.026
PsychENCODE	/mnt/ilae/archive/tools/twas/WEIGHTS//PEC_TWAS_weights/ENSG00000173898.wgt.RDat	SPTBN2	11	66452719	66496697	0.02527	11:66069218	5.08	11:66544059	-0.000586	-3.77	-1.706	682	682	bslmm	0.0041	0.011	2.22632	0.026
PsychENCODE	/mnt/ilae/archive/tools/twas/WEIGHTS//PEC_TWAS_weights/ENSG00000008988.wgt.RDat	RPS20	8	56979854	56987069	0.28773	8:56992800	-4.13	8:56986948	0.14	-13.82	1.387	1648	64	enet	0.2	4.2e-66	-2.2246	0.0261
PsychENCODE	/mnt/ilae/archive/tools/twas/WEIGHTS//PEC_TWAS_weights/ENSG00000262267.wgt.RDat	U95743.1	16	13823994	13873617	0.05998	16:13902645	-4.2	16:13915877	0.00125	4.2	-2.7256	1688	1688	bslmm	0.016	3.1e-06	-2.22425	0.0261
PsychENCODE	/mnt/ilae/archive/tools/twas/WEIGHTS//PEC_TWAS_weights/ENSG00000120837.wgt.RDat	NFYB	12	104510855	104532067	0.07631	12:104552937	4.9	12:104514034	0.00163	5.44	-1.743	1704	1704	blup	0.029	3.2e-10	-2.22274	0.0262
PsychENCODE	/mnt/ilae/archive/tools/twas/WEIGHTS//PEC_TWAS_weights/ENSG00000172500.wgt.RDat	FIBP	11	65651212	65656010	0.1997	11:66069218	4.72	11:65645354	0.135	13.57	-2.05	912	7	lasso	0.15	2.5e-48	-2.22279	0.0262
PsychENCODE	/mnt/ilae/archive/tools/twas/WEIGHTS//PEC_TWAS_weights/ENSG00000259519.wgt.RDat	RP11-519G16.2	15	45462542	45492156	0.04171	15:45363112	3.06	15:45809613	-0.000562	-3.81	2.6162	1205	1205	bslmm	0.0061	0.0026	-2.22377	0.0262
PsychENCODE	/mnt/ilae/archive/tools/twas/WEIGHTS//PEC_TWAS_weights/ENSG00000237154.wgt.RDat	MCFD2P1	6	27375476	27375775	0.00951	6:27153559	-3.52	6:27430126	-0.00074	3.35	-3.043	737	737	blup	0.0026	0.034	-2.22	0.026279
PsychENCODE	/mnt/ilae/archive/tools/twas/WEIGHTS//PEC_TWAS_weights/ENSG00000154645.wgt.RDat	CHODL	21	19273580	19639690	0.05998	21:19748165	3.73	21:19191735	0.0212	-5.7	1.0023	2182	2182	bslmm	0.028	4.1e-10	-2.2224	0.0263
PsychENCODE	/mnt/ilae/archive/tools/twas/WEIGHTS//PEC_TWAS_weights/ENSG00000186417.wgt.RDat	GLDN	15	51633826	51700210	0.48665	15:52113704	-3.25	15:51618307	0.0873	-7.15	-0.954	1377	1377	bslmm	0.17	1.5e-54	2.22246	0.0263
PsychENCODE	/mnt/ilae/archive/tools/twas/WEIGHTS//PEC_TWAS_weights/ENSG00000213337.wgt.RDat	ANKRD39	2	97502348	97523832	0.00963	2:97599886	-2.94	2:97067074	-0.000694	-2.91	2.1655	477	477	bslmm	0.0042	0.01	-2.22201	0.0263
PsychENCODE	/mnt/ilae/archive/tools/twas/WEIGHTS//PEC_TWAS_weights/ENSG00000249319.wgt.RDat	AC068533.7	7	65552756	65617228	0.07796	7:65551821	-3.74	7:65718609	0.0112	-5.39	1.411	1318	1318	blup	0.025	4.1e-09	-2.22156	0.0263
PsychENCODE	/mnt/ilae/archive/tools/twas/WEIGHTS//PEC_TWAS_weights/ENSG00000187987.wgt.RDat	ZSCAN23	6	28399707	28411279	0.23288	6:28047014	-3.21	6:28412929	0.240395	18.22	-2.418	489	49	enet	0.32	1.1e-112	-2.22	0.026312
PsychENCODE	/mnt/ilae/archive/tools/twas/WEIGHTS//PEC_TWAS_weights/ENSG00000103932.wgt.RDat	RPAP1	15	41809374	41836467	0.29832	15:41909003	3.75	15:41822323	0.161	14.95	-2.15	1297	34	enet	0.19	3.5e-61	-2.22089	0.0264
PsychENCODE	/mnt/ilae/archive/tools/twas/WEIGHTS//PEC_TWAS_weights/ENSG00000107593.wgt.RDat	PKD2L1	10	102047903	102090243	0.43502	10:101925728	-3.16	10:102061648	0.12	12.91	2.235	1270	51	enet	0.22	1.3e-73	2.21994	0.0264
PsychENCODE	/mnt/ilae/archive/tools/twas/WEIGHTS//PEC_TWAS_weights/ENSG00000167196.wgt.RDat	FBXO22	15	76196200	76227609	0.03625	15:75962308	-3.54	15:76196496	0.00557	-4.94	2.165	1011	24	enet	0.025	4.5e-09	-2.2196	0.0264
PsychENCODE	/mnt/ilae/archive/tools/twas/WEIGHTS//PEC_TWAS_weights/ENSG00000179455.wgt.RDat	MKRN3	15	23810454	23873064	0.04815	15:23886665	3.62	15:24053992	-0.000376	3.44	-0.0335	1503	1503	bslmm	0.0065	0.0019	2.21993	0.0264
PsychENCODE	/mnt/ilae/archive/tools/twas/WEIGHTS//PEC_TWAS_weights/ENSG00000229036.wgt.RDat	RP1-20N2.6	6	143806116	143828464	0.06602	6:144260703	2.84	6:143800527	0.04	-7.93	2.336	1192	4	lasso	0.044	7.4e-15	-2.21885	0.0265
PsychENCODE	/mnt/ilae/archive/tools/twas/WEIGHTS//PEC_TWAS_weights/ENSG00000123416.wgt.RDat	TUBA1B	12	49521565	49525180	0.0329	12:49434074	-4.18	12:49601697	0.00382	-3.97	-2.65	941	941	blup	0.0072	0.0012	2.21784	0.0266
PsychENCODE	/mnt/ilae/archive/tools/twas/WEIGHTS//PEC_TWAS_weights/ENSG00000182255.wgt.RDat	KCNA4	11	30031288	30038570	0.02396	11:29617558	-3.43	11:30224692	-0.000258	3.5	-2.94	1313	1313	blup	0.0033	0.02	-2.21766	0.0266
PsychENCODE	/mnt/ilae/archive/tools/twas/WEIGHTS//PEC_TWAS_weights/ENSG00000196850.wgt.RDat	PPTC7	12	110969120	111021125	0.08602	12:111163204	-2.6	12:111181785	0.00685	-5.49	-2.311	1311	9	enet	0.028	6.5e-10	2.21748	0.0266
PsychENCODE	/mnt/ilae/archive/tools/twas/WEIGHTS//PEC_TWAS_weights/ENSG00000227207.wgt.RDat	RPL31P12	1	72767155	72767512	0.17714	1:72906385	-3.24	1:72812249	0.225	17.46	-2.275	1165	10	enet	0.23	5.5e-76	-2.21681	0.0266
PsychENCODE	/mnt/ilae/archive/tools/twas/WEIGHTS//PEC_TWAS_weights/ENSG00000272821.wgt.RDat	CTA-384D8.36	22	50962355	50963209	0.05116	22:51080194	3.5	22:50964862	0.0224	-5.75	2.217	1434	1	top1	0.022	2.7e-08	-2.217	0.0266
PsychENCODE	/mnt/ilae/archive/tools/twas/WEIGHTS//PEC_TWAS_weights/ENSG00000241878.wgt.RDat	PISD	22	32014477	32058418	0.32344	22:31820296	3.1	22:31882214	0.221	17.16	2.293	1577	38	enet	0.28	2.7e-97	2.2166	0.0267
PsychENCODE	/mnt/ilae/archive/tools/twas/WEIGHTS//PEC_TWAS_weights/ENSG00000162645.wgt.RDat	GBP2	1	89571815	89616139	0.02845	1:89243505	3.25	1:89574609	0.0139	5.63	-1.979	1503	9	enet	0.02	1.1e-07	-2.21466	0.0268
PsychENCODE	/mnt/ilae/archive/tools/twas/WEIGHTS//PEC_TWAS_weights/ENSG00000141441.wgt.RDat	GAREM	18	29704840	30050447	0.0521	18:29735828	4.59	18:29805408	0.013366	4.74	2.266	1594	1594	blup	0.014	1.3e-05	2.21317	0.02689
PsychENCODE	/mnt/ilae/archive/tools/twas/WEIGHTS//PEC_TWAS_weights/ENSG00000103723.wgt.RDat	AP3B2	15	83328033	83378666	0.20257	15:83523163	3.98	15:83384069	0.136	13.11	-0.564	713	15	enet	0.14	1.1e-45	-2.21275	0.0269
PsychENCODE	/mnt/ilae/archive/tools/twas/WEIGHTS//PEC_TWAS_weights/ENSG00000254088.wgt.RDat	SLC2A3P4	8	87515820	87517290	0.02694	8:87590231	-3.76	8:87495254	0.0221	5.78	-2.213	1684	1	top1	0.022	3.3e-08	-2.213	0.0269
PsychENCODE	/mnt/ilae/archive/tools/twas/WEIGHTS//PEC_TWAS_weights/ENSG00000151690.wgt.RDat	MFSD6	2	191273081	191373931	0.14477	2:191567225	7.17	2:191462133	0.0248	7.97	-0.357	1309	1309	bslmm	0.082	1e-26	2.21088	0.027
PsychENCODE	/mnt/ilae/archive/tools/twas/WEIGHTS//PEC_TWAS_weights/ENSG00000175449.wgt.RDat	RFESD	5	94982458	95020477	0.05167	5:95250369	-4.232	5:94975245	0.0112	-5.56	2.037	1058	1058	bslmm	0.014	7.6e-06	-2.212	0.027
PsychENCODE	/mnt/ilae/archive/tools/twas/WEIGHTS//PEC_TWAS_weights/ENSG00000188501.wgt.RDat	LCTL	15	66839517	66858317	0.0173	15:66541897	2.99	15:66855008	0.0186	5.36	-2.212	1726	1	top1	0.019	4e-07	-2.212	0.027
PsychENCODE	/mnt/ilae/archive/tools/twas/WEIGHTS//PEC_TWAS_weights/ENSG00000093000.wgt.RDat	NUP50	22	45559722	45583896	0.18831	22:45852024	-2.72	22:45578489	0.0582	-8.94	1.742	1926	22	enet	0.078	2e-25	-2.2092	0.0272
PsychENCODE	/mnt/ilae/archive/tools/twas/WEIGHTS//PEC_TWAS_weights/ENSG00000137764.wgt.RDat	MAP2K5	15	67835047	68099461	0.17052	15:68570158	-4.14	15:67904511	0.0915	-11.84	2.158	1287	9	lasso	0.13	3.7e-43	-2.20802	0.0272
PsychENCODE	/mnt/ilae/archive/tools/twas/WEIGHTS//PEC_TWAS_weights/ENSG00000140830.wgt.RDat	TXNL4B	16	72078188	72128330	0.55441	16:72248130	3.95	16:72232314	0.0758	11.17	1.428	1257	38	enet	0.29	2.6e-99	2.20838	0.0272
PsychENCODE	/mnt/ilae/archive/tools/twas/WEIGHTS//PEC_TWAS_weights/ENSG00000148600.wgt.RDat	CDHR1	10	85954410	85979377	0.77929	10:86427503	2.96	10:85954220	0.545	-26.84	-2.3104	1825	23	lasso	0.58	9.3e-253	2.2084	0.0272
PsychENCODE	/mnt/ilae/archive/tools/twas/WEIGHTS//PEC_TWAS_weights/ENSG00000166477.wgt.RDat	LEO1	15	52230222	52264003	0.01821	15:52113704	-3.4	15:52043327	0.00326	3.45	-1.934	1283	2	lasso	0.019	2.4e-07	-2.20908	0.0272
PsychENCODE	/mnt/ilae/archive/tools/twas/WEIGHTS//PEC_TWAS_weights/ENSG00000162595.wgt.RDat	DIRAS3	1	68511645	68517314	0.09146	1:68716421	3.44	1:68343517	0.0103	5.55	0.944	1309	46	enet	0.028	5.6e-10	2.20681	0.0273
PsychENCODE	/mnt/ilae/archive/tools/twas/WEIGHTS//PEC_TWAS_weights/ENSG00000272002.wgt.RDat	RP11-557L19.1	2	7401002	7401635	0.01713	2:7131853	-3.2	2:7131858	0.00111	-3.84	-2.471	1402	1402	blup	0.0011	0.11	2.20711	0.0273
PsychENCODE	/mnt/ilae/archive/tools/twas/WEIGHTS//PEC_TWAS_weights/ENSG00000125991.wgt.RDat	ERGIC3	20	34129770	34145405	0.11531	20:33881187	-3.78	20:34131396	0.036	8.24	-1.948	1192	4	lasso	0.043	1.3e-14	-2.20601	0.027384
PsychENCODE	/mnt/ilae/archive/tools/twas/WEIGHTS//PEC_TWAS_weights/ENSG00000095627.wgt.RDat	TDRD1	10	115939029	115992063	0.0297	10:115729590	3.06	10:116033345	0.00843	-4.78	-1.584	1323	1323	bslmm	0.0098	0.00018	2.20308	0.0276
PsychENCODE	/mnt/ilae/archive/tools/twas/WEIGHTS//PEC_TWAS_weights/ENSG00000095380.wgt.RDat	NANS	9	100819021	100845357	0.1077	9:101075752	4.25	9:100816626	0.0509	8.58	-1.703	1441	1441	bslmm	0.052	2.2e-17	-2.20143	0.0277
PsychENCODE	/mnt/ilae/archive/tools/twas/WEIGHTS//PEC_TWAS_weights/ENSG00000270116.wgt.RDat	AP001429.1	21	38473114	38473643	0.0255	21:38612386	-3.88	21:38452022	0.0152	-5.67	2.2	1508	1	top1	0.015	4.3e-06	-2.2	0.0278
PsychENCODE	/mnt/ilae/archive/tools/twas/WEIGHTS//PEC_TWAS_weights/ENSG00000028528.wgt.RDat	SNX1	15	64386322	64438289	0.12953	15:64369367	3.65	15:64900258	0.00612	5.46	-2.311	1310	4	lasso	0.031	5.3e-11	-2.19913	0.0279
PsychENCODE	/mnt/ilae/archive/tools/twas/WEIGHTS//PEC_TWAS_weights/ENSG00000137955.wgt.RDat	RABGGTB	1	76251879	76260764	0.05479	1:76154273	-2.96	1:76332463	0.0125	-5.95	2.28	1684	1684	bslmm	0.037	8.5e-13	-2.19869	0.0279
PsychENCODE	/mnt/ilae/archive/tools/twas/WEIGHTS//PEC_TWAS_weights/ENSG00000187720.wgt.RDat	THSD4	15	71389291	72075722	0.14092	15:71132681	3.77	15:71674189	0.0279	6.42	1.913	1762	47	enet	0.083	9.3e-27	2.19819	0.0279
PsychENCODE	/mnt/ilae/archive/tools/twas/WEIGHTS//PEC_TWAS_weights/ENSG00000198162.wgt.RDat	MAN1A2	1	117910071	118071494	0.09367	1:118429131	-3.6	1:117837204	0.0358	-7.09	2.74	1567	1567	bslmm	0.051	4.8e-17	-2.19914	0.0279
PsychENCODE	/mnt/ilae/archive/tools/twas/WEIGHTS//PEC_TWAS_weights/ENSG00000145817.wgt.RDat	YIPF5	5	143537723	143550278	0.33182	5:143875634	-3.126	5:143529547	0.276	-19.22	1.935	1430	33	enet	0.32	2.4e-111	-2.1975	0.028
PsychENCODE	/mnt/ilae/archive/tools/twas/WEIGHTS//PEC_TWAS_weights/ENSG00000179178.wgt.RDat	TMEM125	1	43735665	43739673	0.09557	1:44031861	-3.75	1:43771660	0.028	-6.99	-2.278	1177	1177	bslmm	0.048	4.9e-16	2.19723	0.028
PsychENCODE	/mnt/ilae/archive/tools/twas/WEIGHTS//PEC_TWAS_weights/ENSG00000226080.wgt.RDat	RP11-345J13.1	2	11242268	11243123	0.20411	2:11003593	-3.57	2:11279403	0.0792	7.89	-0.155	1703	7	lasso	0.098	1e-31	2.19618	0.0281
PsychENCODE	/mnt/ilae/archive/tools/twas/WEIGHTS//PEC_TWAS_weights/ENSG00000272338.wgt.RDat	RP11-722E23.2	8	33218361	33218933	0.04222	8:33399587	3.22	8:33372223	0.0389	7.72	-2.077	1228	7	lasso	0.042	3.8e-14	-2.196	0.0281
PsychENCODE	/mnt/ilae/archive/tools/twas/WEIGHTS//PEC_TWAS_weights/ENSG00000266003.wgt.RDat	RP11-267C16.2	18	48959807	48961153	0.03	18:48779673	3.26	18:48896780	0.001351	-4.56	-0.454	1303	1303	blup	0.011	6.3e-05	2.19534	0.02814
PsychENCODE	/mnt/ilae/archive/tools/twas/WEIGHTS//PEC_TWAS_weights/ENSG00000070886.wgt.RDat	EPHA8	1	22890057	22930087	0.04766	1:23114524	3.97	1:22842041	0.019	5.22	-2.194	1274	1	top1	0.019	2.9e-07	-2.194	0.0282
PsychENCODE	/mnt/ilae/archive/tools/twas/WEIGHTS//PEC_TWAS_weights/ENSG00000167230.wgt.RDat	C17orf78	17	35732928	35749662	0.03488	17:35769211	2.89	17:35760056	-0.000741	-4.28	-1.9713	842	842	blup	0.01	0.00012	2.19438	0.0282
PsychENCODE	/mnt/ilae/archive/tools/twas/WEIGHTS//PEC_TWAS_weights/ENSG00000178691.wgt.RDat	SUZ12	17	30264037	30328064	0.01731	17:30090815	-3.21	17:30576256	-0.000695	3.56	1.157	1443	1443	bslmm	0.0022	0.047	2.19465	0.0282
PsychENCODE	/mnt/ilae/archive/tools/twas/WEIGHTS//PEC_TWAS_weights/ENSG00000139722.wgt.RDat	VPS37B	12	123349882	123380991	0.13709	12:123630839	3.17	12:123317099	0.0989	11.81	2.42	1069	1069	bslmm	0.11	1.1e-34	2.19337	0.0283
PsychENCODE	/mnt/ilae/archive/tools/twas/WEIGHTS//PEC_TWAS_weights/ENSG00000160796.wgt.RDat	NBEAL2	3	47021173	47051193	0.10083	3:47517416	3.56	3:47097985	0.047	-8.58	-1.46477	958	7	lasso	0.068	2.5e-22	2.19263	0.0283
PsychENCODE	/mnt/ilae/archive/tools/twas/WEIGHTS//PEC_TWAS_weights/ENSG00000132604.wgt.RDat	TERF2	16	69389464	69442474	0.03599	16:69355960	-3.38	16:69364030	0.00701	-5.44	-2.534	1189	1189	blup	0.011	5.9e-05	2.19119	0.0284
PsychENCODE	/mnt/ilae/archive/tools/twas/WEIGHTS//PEC_TWAS_weights/ENSG00000173264.wgt.RDat	GPR137	11	64037534	64056972	0.07546	11:64021821	-4.03	11:64066999	0.0167	-5.04	-3.323	880	880	blup	0.021	9.2e-08	2.19204	0.0284
PsychENCODE	/mnt/ilae/archive/tools/twas/WEIGHTS//PEC_TWAS_weights/ENSG00000215156.wgt.RDat	RP11-1023L17.2	5	34190161	34193758	0.1041	5:34489187	-3.463	5:34083432	0.0221	-6.61	1.08915	1567	54	enet	0.049	2.6e-16	-2.19039	0.0285
PsychENCODE	/mnt/ilae/archive/tools/twas/WEIGHTS//PEC_TWAS_weights/ENSG00000176732.wgt.RDat	PFN4	2	24338241	24346347	0.02534	2:23896434	4.52	2:24271506	0.011	5.76	-0.668	1541	1541	blup	0.021	8.3e-08	-2.18861	0.0286
PsychENCODE	/mnt/ilae/archive/tools/twas/WEIGHTS//PEC_TWAS_weights/ENSG00000196199.wgt.RDat	MPHOSPH8	13	20207788	20247599	0.0939	13:20720499	2.89	13:20239841	0.0558	8.93	-1.676	2048	2048	bslmm	0.063	1.3e-20	-2.1889	0.028604
PsychENCODE	/mnt/ilae/archive/tools/twas/WEIGHTS//PEC_TWAS_weights/ENSG00000145241.wgt.RDat	CENPC	4	68337521	68411324	0.05862	4:68742209	-4.13	4:68286626	0.042	7.54	-2.188	1646	1	top1	0.042	3.3e-14	-2.188	0.0287
PsychENCODE	/mnt/ilae/archive/tools/twas/WEIGHTS//PEC_TWAS_weights/ENSG00000196236.wgt.RDat	XPNPEP3	22	41253081	41363838	0.14266	22:40886557	3.6	22:41256802	0.0914	-11.35	-2.41373	1038	20	enet	0.096	4.1e-31	2.18709	0.0287
PsychENCODE	/mnt/ilae/archive/tools/twas/WEIGHTS//PEC_TWAS_weights/ENSG00000254867.wgt.RDat	RP11-1167A19.6	11	65751150	65751802	0.01793	11:66069218	4.76	11:65742838	0.000358	-4.01	-2.188	892	1	lasso	0.0095	0.00023	2.188	0.0287
PsychENCODE	/mnt/ilae/archive/tools/twas/WEIGHTS//PEC_TWAS_weights/ENSG00000139990.wgt.RDat	DCAF5	14	69517598	69619867	0.05565	14:69590929	-3.65	14:69500643	0.0427	-8.36	1.98	1421	10	enet	0.048	3.9e-16	-2.18743	0.028711
PsychENCODE	/mnt/ilae/archive/tools/twas/WEIGHTS//PEC_TWAS_weights/ENSG00000138311.wgt.RDat	ZNF365	10	64133951	64431771	0.15785	10:63810452	-3.04	10:64169732	0.124	13.17	1.505	1784	41	enet	0.14	7.3e-45	2.18683	0.0288
PsychENCODE	/mnt/ilae/archive/tools/twas/WEIGHTS//PEC_TWAS_weights/ENSG00000260368.wgt.RDat	RP11-521I2.3	8	101925475	101926616	0.04788	8:101976510	-4.33	8:101923809	0.00516	-5.04	1.318	1210	1210	bslmm	0.011	0.00011	-2.1857	0.0288
PsychENCODE	/mnt/ilae/archive/tools/twas/WEIGHTS//PEC_TWAS_weights/ENSG00000131650.wgt.RDat	KREMEN2	16	3013945	3018384	0.05406	16:3246683	-3.15	16:3009465	0.0202	5.89	-1.195	1069	1069	bslmm	0.022	3e-08	-2.18424	0.0289
PsychENCODE	/mnt/ilae/archive/tools/twas/WEIGHTS//PEC_TWAS_weights/ENSG00000196437.wgt.RDat	ZNF569	19	37902057	37960177	0.01312	19:37735328	-3.44	19:37477758	0.00687	-4.43	-2.677	1327	1327	blup	0.014	1.3e-05	2.18539	0.0289
PsychENCODE	/mnt/ilae/archive/tools/twas/WEIGHTS//PEC_TWAS_weights/ENSG00000111452.wgt.RDat	GPR133	12	131438452	131626014	0.22394	12:130974561	-3.14	12:131528903	0.0207	6.18	1.457	2438	2438	bslmm	0.12	6.9e-38	2.18372	0.029
PsychENCODE	/mnt/ilae/archive/tools/twas/WEIGHTS//PEC_TWAS_weights/ENSG00000115008.wgt.RDat	IL1A	2	113531492	113542167	0.04016	2:113929862	3.44	2:113488188	0.00543	4.43	-0.385	1134	1134	bslmm	0.01	0.00014	-2.18321	0.029
PsychENCODE	/mnt/ilae/archive/tools/twas/WEIGHTS//PEC_TWAS_weights/ENSG00000122733.wgt.RDat	KIAA1045	9	34957484	34982541	0.0533	9:34680298	-2.56	9:34950299	0.0183	6.27	-1.112	958	3	lasso	0.037	9.4e-13	-2.18376	0.029
PsychENCODE	/mnt/ilae/archive/tools/twas/WEIGHTS//PEC_TWAS_weights/ENSG00000159479.wgt.RDat	MED8	1	43849588	43855479	0.12086	1:44031861	-3.88	1:43807075	0.0788	10.42	-2.726	1193	1193	bslmm	0.08	8.4e-26	-2.18376	0.029
PsychENCODE	/mnt/ilae/archive/tools/twas/WEIGHTS//PEC_TWAS_weights/ENSG00000172426.wgt.RDat	RSPH9	6	43612783	43640336	0.06991	6:43296866	3.37	6:43214319	0.0366	3.96	-2.07559	1119	1119	bslmm	0.039	3.2e-13	2.18416	0.029
PsychENCODE	/mnt/ilae/archive/tools/twas/WEIGHTS//PEC_TWAS_weights/ENSG00000254413.wgt.RDat	CHKB-CPT1B	22	51007298	51021394	0.13134	22:51080194	3.53	22:51008925	0.0453	-8.51	2.20716	1335	8	lasso	0.065	3e-21	-2.18417	0.029
PsychENCODE	/mnt/ilae/archive/tools/twas/WEIGHTS//PEC_TWAS_weights/ENSG00000265519.wgt.RDat	CTD-3157E16.1	17	15691101	15691519	0.02792	17:15855280	-4.32	17:15695569	0.012	-4.77	1.748	1008	1008	bslmm	0.012	3.3e-05	-2.18338	0.029
PsychENCODE	/mnt/ilae/archive/tools/twas/WEIGHTS//PEC_TWAS_weights/ENSG00000173273.wgt.RDat	TNKS	8	9413424	9639856	0.18759	8:8915489	-3.81	8:9558111	0.0507	-9.2	2.221	2325	2325	blup	0.077	6.9e-25	-2.1824	0.0291
PsychENCODE	/mnt/ilae/archive/tools/twas/WEIGHTS//PEC_TWAS_weights/ENSG00000272189.wgt.RDat	RP3-325F22.5	6	136871799	136873692	0.13812	6:137160506	-2.96	6:136869965	0.138	13.84	-2.22	698	10	enet	0.15	2.2e-48	-2.18211	0.0291
PsychENCODE	/mnt/ilae/archive/tools/twas/WEIGHTS//PEC_TWAS_weights/ENSG00000092439.wgt.RDat	TRPM7	15	50844670	50979012	0.06133	15:50740939	5.09	15:50827849	0.0345	7.28	2.694	1894	21	lasso	0.053	1.6e-17	2.18013	0.0292
PsychENCODE	/mnt/ilae/archive/tools/twas/WEIGHTS//PEC_TWAS_weights/ENSG00000238151.wgt.RDat	MLLT10P1	20	29637799	29638060	0.10807	20:30043664	3	20:29620771	0.0611	9.39	1.511	605	605	bslmm	0.069	1.5e-22	2.1802	0.029243
PsychENCODE	/mnt/ilae/archive/tools/twas/WEIGHTS//PEC_TWAS_weights/ENSG00000118322.wgt.RDat	ATP10B	5	159990127	160279221	0.43892	5:159565874	3.748	5:160281180	0.328	20.98	2.179	2205	68	enet	0.4	1.2e-149	2.17909	0.0293
PsychENCODE	/mnt/ilae/archive/tools/twas/WEIGHTS//PEC_TWAS_weights/ENSG00000175697.wgt.RDat	GPR156	3	119883492	120003941	0.09477	3:120021481	-3.74	3:120030876	0.0476	8	-2.539	1499	33	enet	0.056	1.6e-18	-2.17923	0.0293
PsychENCODE	/mnt/ilae/archive/tools/twas/WEIGHTS//PEC_TWAS_weights/ENSG00000176293.wgt.RDat	ZNF135	19	58570607	58597677	0.24772	19:58546347	3.87	19:58589599	0.0745	-10.59	1.242	1297	1297	bslmm	0.14	1.1e-44	-2.17954	0.0293
PsychENCODE	/mnt/ilae/archive/tools/twas/WEIGHTS//PEC_TWAS_weights/ENSG00000039560.wgt.RDat	RAI14	5	34656342	34832732	0.18816	5:34489187	-3.387	5:34649646	0.00604	-6.08	0.056	1995	39	enet	0.061	6.5e-20	-2.17763	0.0294
PsychENCODE	/mnt/ilae/archive/tools/twas/WEIGHTS//PEC_TWAS_weights/ENSG00000156232.wgt.RDat	WHAMM	15	83478380	83503611	0.04164	15:83523163	3.98	15:83520153	0.026	6.75	-1.182	801	29	enet	0.03	1.5e-10	-2.1783	0.0294
PsychENCODE	/mnt/ilae/archive/tools/twas/WEIGHTS//PEC_TWAS_weights/ENSG00000189269.wgt.RDat	C22orf43	22	23950639	23974508	0.08446	22:23542535	-3.42	22:23988257	0.0298	-7.49	1.938	1748	1748	bslmm	0.055	3.7e-18	-2.17806	0.0294
PsychENCODE	/mnt/ilae/archive/tools/twas/WEIGHTS//PEC_TWAS_weights/ENSG00000196408.wgt.RDat	NOXO1	16	2028918	2034193	0.11275	16:2064674	-3.57	16:2032755	0.057	-8.81	-2.178	1469	1	top1	0.057	8.3e-19	2.178	0.0294
PsychENCODE	/mnt/ilae/archive/tools/twas/WEIGHTS//PEC_TWAS_weights/ENSG00000198795.wgt.RDat	ZNF521	18	22641890	22932154	0.0453	18:22847526	3.62	18:22360818	0.001875	-4.4	1.826	1549	1549	bslmm	0.0086	0.00043	-2.17728	0.02946
PsychENCODE	/mnt/ilae/archive/tools/twas/WEIGHTS//PEC_TWAS_weights/ENSG00000166377.wgt.RDat	ATP9B	18	76829285	77138283	0.2375	18:77350108	3.08	18:76893422	0.277903	19.31	1.76	2561	52	enet	0.3	7.8e-106	2.17688	0.02949
PsychENCODE	/mnt/ilae/archive/tools/twas/WEIGHTS//PEC_TWAS_weights/ENSG00000111215.wgt.RDat	PRR4	12	10977559	11324212	0.15294	12:11521155	-3.33	12:11139712	0.0853	12.07	-1.8437	2224	31	enet	0.16	2.3e-52	-2.17701	0.0295
PsychENCODE	/mnt/ilae/archive/tools/twas/WEIGHTS//PEC_TWAS_weights/ENSG00000114126.wgt.RDat	TFDP2	3	141663277	141868386	0.02407	3:141667725	3.51	3:141554197	0.000927	-4	0.00368	1709	8	enet	0.0098	0.00018	-2.17635	0.0295
PsychENCODE	/mnt/ilae/archive/tools/twas/WEIGHTS//PEC_TWAS_weights/ENSG00000141384.wgt.RDat	TAF4B	18	23805900	23971649	0.0904	18:23858414	3.85	18:23806588	0.04368	-7.85	-2.0353	1554	1554	bslmm	0.048	3.7e-16	2.17668	0.0295
PsychENCODE	/mnt/ilae/archive/tools/twas/WEIGHTS//PEC_TWAS_weights/ENSG00000205867.wgt.RDat	KRTAP5-2	11	1618409	1619524	0.07488	11:1825927	4.09	11:1620367	0.0671	-9.63	-2.1771	2083	1	top1	0.067	6.5e-22	2.17711	0.0295
PsychENCODE	/mnt/ilae/archive/tools/twas/WEIGHTS//PEC_TWAS_weights/ENSG00000102543.wgt.RDat	CDADC1	13	49822047	49867618	0.0357	13:49718168	-4.66	13:49856198	0.0309	-6.64	2.176	1362	1	top1	0.031	7.4e-11	-2.176	0.029555
PsychENCODE	/mnt/ilae/archive/tools/twas/WEIGHTS//PEC_TWAS_weights/ENSG00000267651.wgt.RDat	RP11-95O2.1	18	34814082	34816205	0.0131	18:34721300	-3.5	18:35131247	0.000977	-3.7	0.137	893	893	bslmm	0.0011	0.12	2.17554	0.02959
PsychENCODE	/mnt/ilae/archive/tools/twas/WEIGHTS//PEC_TWAS_weights/ENSG00000187109.wgt.RDat	NAP1L1	12	76438670	76478813	0.07388	12:76742893	-3.67	12:76460933	0.0238	5.73	1.304	1308	8	lasso	0.033	1.6e-11	2.17534	0.0296
PsychENCODE	/mnt/ilae/archive/tools/twas/WEIGHTS//PEC_TWAS_weights/ENSG00000188573.wgt.RDat	FBLL1	5	167956121	167957639	0.20135	5:168179666	3.475	5:167956263	0.186	15.95	1.767	1339	12	lasso	0.26	1.7e-88	2.17519	0.0296
PsychENCODE	/mnt/ilae/archive/tools/twas/WEIGHTS//PEC_TWAS_weights/ENSG00000264207.wgt.RDat	RP11-196G18.23	1	149802876	149804109	0.29542	1:149862367	2.6	1:149881183	0.0893	-11.18	-2.2324	418	418	bslmm	0.12	6.8e-39	2.17475	0.0296
PsychENCODE	/mnt/ilae/archive/tools/twas/WEIGHTS//PEC_TWAS_weights/ENSG00000115641.wgt.RDat	FHL2	2	105974169	106054970	0.26731	2:106384710	-3.56	2:106012413	0.124	12.85	-2.1037	1872	15	enet	0.13	1.1e-43	-2.17371	0.0297
PsychENCODE	/mnt/ilae/archive/tools/twas/WEIGHTS//PEC_TWAS_weights/ENSG00000166558.wgt.RDat	SLC38A8	16	84043272	84076241	0.45851	16:84350213	-4.06	16:84074978	0.272	-18.97	2.68411	2387	43	enet	0.34	6.5e-121	-2.17423	0.0297
PsychENCODE	/mnt/ilae/archive/tools/twas/WEIGHTS//PEC_TWAS_weights/ENSG00000169554.wgt.RDat	ZEB2	2	145141648	145282147	0.05404	2:144876353	3.68	2:145499137	0.00163	3.42	-1.528	686	686	bslmm	0.0075	0.00093	-2.17442	0.0297
PsychENCODE	/mnt/ilae/archive/tools/twas/WEIGHTS//PEC_TWAS_weights/ENSG00000177697.wgt.RDat	CD151	11	832843	839831	0.37989	11:574755	3.67	11:833872	0.251	-18.35	1.696	1765	1765	bslmm	0.25	2.4e-86	-2.17387	0.0297
PsychENCODE	/mnt/ilae/archive/tools/twas/WEIGHTS//PEC_TWAS_weights/ENSG00000154639.wgt.RDat	CXADR	21	18884700	18965897	0.05826	21:18694113	-3.45	21:18915630	0.00188	-4.43	-1.711	1885	12	enet	0.025	5.4e-09	2.1729	0.0298
PsychENCODE	/mnt/ilae/archive/tools/twas/WEIGHTS//PEC_TWAS_weights/ENSG00000259134.wgt.RDat	LINC00924	15	95976324	96051076	0.09932	15:96047481	-3.71	15:96017407	0.0133	-5.99	1.399	1232	20	enet	0.04	9.4e-14	-2.17213	0.0298
PsychENCODE	/mnt/ilae/archive/tools/twas/WEIGHTS//PEC_TWAS_weights/ENSG00000124225.wgt.RDat	PMEPA1	20	56223448	56286592	0.09675	20:56196170	-3.8	20:56358428	0.0529	-4.73	1.7458	1678	1678	bslmm	0.063	1.2e-20	2.17188	0.029865
PsychENCODE	/mnt/ilae/archive/tools/twas/WEIGHTS//PEC_TWAS_weights/ENSG00000166927.wgt.RDat	MS4A7	11	60145955	60163424	0.12956	11:60654564	3.99	11:60097593	0.0318	6.96	2.381	1387	33	enet	0.055	3.6e-18	2.17115	0.0299
PsychENCODE	/mnt/ilae/archive/tools/twas/WEIGHTS//PEC_TWAS_weights/ENSG00000189316.wgt.RDat	RP11-797H7.5	7	64348905	64350478	0.24521	7:64802066	-3.44	7:64338217	0.141	-13.86	2.43	1691	1691	bslmm	0.19	1.9e-62	-2.17131	0.0299
PsychENCODE	/mnt/ilae/archive/tools/twas/WEIGHTS//PEC_TWAS_weights/ENSG00000145451.wgt.RDat	GLRA3	4	175558065	175750465	0.21671	4:176037882	4.16	4:175726114	0.051	8.39	1.19	2097	2097	bslmm	0.13	5.6e-41	2.16931	0.0301
PsychENCODE	/mnt/ilae/archive/tools/twas/WEIGHTS//PEC_TWAS_weights/ENSG00000228014.wgt.RDat	RP11-321E8.5	7	63929563	63931031	0.16028	7:64135920	2.99	7:63967639	0.0919	-11.26	2.397	2402	2402	bslmm	0.12	6.7e-39	-2.16941	0.0301
PsychENCODE	/mnt/ilae/archive/tools/twas/WEIGHTS//PEC_TWAS_weights/ENSG00000059915.wgt.RDat	PSD	10	104162376	104181296	0.0169	10:103743133	6.87	10:104179219	0.00828	-4.49	-2.168	1007	1	top1	0.0083	0.00054	2.168	0.0302
PsychENCODE	/mnt/ilae/archive/tools/twas/WEIGHTS//PEC_TWAS_weights/ENSG00000136982.wgt.RDat	DSCC1	8	120846216	120868250	0.57794	8:120916505	-3.28	8:120870188	0.636	-28.99	-2.034	1708	1708	bslmm	0.64	2.5e-294	2.1669	0.0302
PsychENCODE	/mnt/ilae/archive/tools/twas/WEIGHTS//PEC_TWAS_weights/ENSG00000163596.wgt.RDat	ICA1L	2	203640690	203736708	0.08065	2:204218460	4.29	2:203693914	0.105	-12.17	-1.499	927	927	bslmm	0.11	2.2e-34	2.16745	0.0302
PsychENCODE	/mnt/ilae/archive/tools/twas/WEIGHTS//PEC_TWAS_weights/ENSG00000233836.wgt.RDat	RP11-255H23.2	19	23945746	24016116	0.13614	19:23695910	-3.73	19:23946170	0.0292	-8.86	-3.282	2136	26	enet	0.12	6e-39	2.16799	0.0302
PsychENCODE	/mnt/ilae/archive/tools/twas/WEIGHTS//PEC_TWAS_weights/ENSG00000272138.wgt.RDat	RP11-27N21.3	8	80680377	80715077	0.02773	8:80761161	2.99	8:80702283	0.0316	7.16	2.168	1253	1	top1	0.032	4.7e-11	2.168	0.0302
PsychENCODE	/mnt/ilae/archive/tools/twas/WEIGHTS//PEC_TWAS_weights/ENSG00000117598.wgt.RDat	LPPR5	1	99355806	99470588	0.04945	1:99549841	2.89	1:99358761	0.0309	-7.05	-2.197	1798	2	lasso	0.032	4.2e-11	2.16582	0.0303
PsychENCODE	/mnt/ilae/archive/tools/twas/WEIGHTS//PEC_TWAS_weights/ENSG00000101444.wgt.RDat	AHCY	20	32868074	32899608	0.14507	20:33310999	-4.15	20:32867984	0.0381	-4.77	2.166	708	1	top1	0.038	4.9e-13	-2.166	0.030311
PsychENCODE	/mnt/ilae/archive/tools/twas/WEIGHTS//PEC_TWAS_weights/ENSG00000069943.wgt.RDat	PIGB	15	55611158	55647846	0.15252	15:55791867	-3.15	15:55578678	0.0191	7.07	-1.943	2013	2013	bslmm	0.082	1.7e-26	-2.16494	0.0304
PsychENCODE	/mnt/ilae/archive/tools/twas/WEIGHTS//PEC_TWAS_weights/ENSG00000134222.wgt.RDat	PSRC1	1	109822178	109825808	0.3698	1:110022604	-3.52	1:109814721	0.0848	-10.69	-0.954	1214	16	lasso	0.24	1e-80	2.16472	0.0304
PsychENCODE	/mnt/ilae/archive/tools/twas/WEIGHTS//PEC_TWAS_weights/ENSG00000137802.wgt.RDat	MAPKBP1	15	42066632	42120053	0.14394	15:42010625	-3.29	15:41917585	0.0832	-10.97	2.36	1285	7	lasso	0.12	8.2e-38	-2.16525	0.0304
PsychENCODE	/mnt/ilae/archive/tools/twas/WEIGHTS//PEC_TWAS_weights/ENSG00000158828.wgt.RDat	PINK1	1	20959948	20978004	0.14133	1:21122517	-3.75	1:20976512	0.0526	8.44	0.186	1307	16	lasso	0.069	1.5e-22	2.1648	0.0304
PsychENCODE	/mnt/ilae/archive/tools/twas/WEIGHTS//PEC_TWAS_weights/ENSG00000272568.wgt.RDat	CTB-113D17.1	7	29019583	29052983	0.40179	7:29389296	-3.32	7:28999425	0.188	-16.77	1.81377	1374	16	lasso	0.41	2e-155	-2.16478	0.0304
PsychENCODE	/mnt/ilae/archive/tools/twas/WEIGHTS//PEC_TWAS_weights/ENSG00000139675.wgt.RDat	HNRNPA1L2	13	53191605	53217919	0.1859	13:53301136	3.71	13:53179801	0.145	-14.3	-1.957	1248	6	lasso	0.15	5.7e-49	2.16374	0.030484
PsychENCODE	/mnt/ilae/archive/tools/twas/WEIGHTS//PEC_TWAS_weights/ENSG00000196715.wgt.RDat	VKORC1L1	7	65338254	65424550	0.17407	7:65551821	-3.74	7:65294741	0.141	-13.98	-2.064	1283	8	lasso	0.15	3.5e-50	2.16318	0.0305
PsychENCODE	/mnt/ilae/archive/tools/twas/WEIGHTS//PEC_TWAS_weights/ENSG00000233930.wgt.RDat	KRTAP5-AS1	11	1592583	1620414	0.47126	11:1449821	-3.89	11:1620367	0.575	27.56	-2.1629	2155	1	top1	0.57	1.8e-247	-2.16295	0.0305
PsychENCODE	/mnt/ilae/archive/tools/twas/WEIGHTS//PEC_TWAS_weights/ENSG00000240137.wgt.RDat	RP11-103G8.2	3	150421351	150437933	0.0304	3:150671075	-3.33	3:150436676	0.0153	-5.36	-2.045	1169	2	lasso	0.018	5.3e-07	2.16309	0.0305
PsychENCODE	/mnt/ilae/archive/tools/twas/WEIGHTS//PEC_TWAS_weights/ENSG00000173218.wgt.RDat	VANGL1	1	116184574	116240845	0.04395	1:115736368	-3.74	1:116261175	0.00122	4.71	1.302	1583	27	enet	0.024	1.1e-08	2.16171	0.0306
PsychENCODE	/mnt/ilae/archive/tools/twas/WEIGHTS//PEC_TWAS_weights/ENSG00000273240.wgt.RDat	RP11-455J20.3	2	190628585	190629182	0.18247	2:190343544	3.69	2:190590937	0.0788	-10.8	2.046	1225	20	enet	0.13	1.7e-41	-2.16206	0.0306
PsychENCODE	/mnt/ilae/archive/tools/twas/WEIGHTS//PEC_TWAS_weights/ENSG00000087470.wgt.RDat	DNM1L	12	32832134	32898486	0.03831	12:32361008	-3.99	12:32809624	0.0143	-5.23	-1.957	2252	2252	bslmm	0.02	1.3e-07	2.16031	0.0307
PsychENCODE	/mnt/ilae/archive/tools/twas/WEIGHTS//PEC_TWAS_weights/ENSG00000100403.wgt.RDat	ZC3H7B	22	41697526	41756151	0.11304	22:41217983	3.51	22:41753603	0.0704	9.74	2.14378	965	2	lasso	0.076	9.6e-25	2.16062	0.0307
PsychENCODE	/mnt/ilae/archive/tools/twas/WEIGHTS//PEC_TWAS_weights/ENSG00000116667.wgt.RDat	C1orf21	1	184356192	184598154	0.03326	1:184490772	3.24	1:184622192	-0.000758	-3.8	1.2379	1294	1294	bslmm	0.0059	0.0031	-2.16087	0.0307
PsychENCODE	/mnt/ilae/archive/tools/twas/WEIGHTS//PEC_TWAS_weights/ENSG00000254087.wgt.RDat	LYN	8	56792372	56923940	0.07858	8:56992800	-4.15	8:56796735	0.00658	-5.16	-0.365	1896	25	enet	0.037	9.1e-13	2.1608	0.0307
PsychENCODE	/mnt/ilae/archive/tools/twas/WEIGHTS//PEC_TWAS_weights/ENSG00000100883.wgt.RDat	SRP54	14	35451163	35498773	0.01538	14:35775252	-3.1	14:35017460	-0.0007	-3.46	0.6604	1946	1946	bslmm	0.0031	0.024	-2.16034	0.030747
PsychENCODE	/mnt/ilae/archive/tools/twas/WEIGHTS//PEC_TWAS_weights/ENSG00000145687.wgt.RDat	SSBP2	5	80708840	81047616	0.07641	5:81003893	-3.316	5:80767225	0.00594	5.46	0.864	1480	21	enet	0.035	4.9e-12	2.15934	0.0308
PsychENCODE	/mnt/ilae/archive/tools/twas/WEIGHTS//PEC_TWAS_weights/ENSG00000198077.wgt.RDat	CYP2A7	19	41381344	41388657	0.04088	19:41885151	4.21	19:41385434	0.0396	-7.4	2.1601	1521	1	top1	0.04	1.8e-13	-2.16006	0.0308
PsychENCODE	/mnt/ilae/archive/tools/twas/WEIGHTS//PEC_TWAS_weights/ENSG00000088986.wgt.RDat	DYNLL1	12	120907653	120936296	0.11729	12:121306387	4.67	12:120925795	0.0828	-10.5	-2.159	1523	1	top1	0.083	8.2e-27	2.159	0.0309
PsychENCODE	/mnt/ilae/archive/tools/twas/WEIGHTS//PEC_TWAS_weights/ENSG00000100109.wgt.RDat	TFIP11	22	26887191	26908471	0.07764	22:26989335	4.65	22:26881146	0.0388	7.43	-2.524	1527	1527	bslmm	0.042	3.3e-14	-2.1581	0.0309
PsychENCODE	/mnt/ilae/archive/tools/twas/WEIGHTS//PEC_TWAS_weights/ENSG00000197859.wgt.RDat	ADAMTSL2	9	136397286	136440641	0.1279	9:136849946	3.37	9:136415172	0.0458	-8.04	-1.4436	1687	1687	bslmm	0.1	1.2e-33	2.15888	0.0309
PsychENCODE	/mnt/ilae/archive/tools/twas/WEIGHTS//PEC_TWAS_weights/ENSG00000005175.wgt.RDat	RPAP3	12	48057070	48099844	0.01877	12:48595477	3.54	12:47701939	-0.000757	-3.44	-2.3309	1881	1881	blup	0.004	0.012	-2.15677	0.031
PsychENCODE	/mnt/ilae/archive/tools/twas/WEIGHTS//PEC_TWAS_weights/ENSG00000165416.wgt.RDat	SUGT1	13	53226844	53275044	0.1196	13:53301136	3.71	13:53187292	0.0522	-8.94	-1.621	1288	24	enet	0.072	2.5e-23	2.15468	0.031187
PsychENCODE	/mnt/ilae/archive/tools/twas/WEIGHTS//PEC_TWAS_weights/ENSG00000163110.wgt.RDat	PDLIM5	4	95373037	95589377	0.27072	4:95948292	3.61	4:95580281	0.221	17.49	-1.623	1742	9	lasso	0.26	6.2e-90	-2.15467	0.0312
PsychENCODE	/mnt/ilae/archive/tools/twas/WEIGHTS//PEC_TWAS_weights/ENSG00000047932.wgt.RDat	GOPC	6	117639374	117923691	0.19263	6:118002126	-2.94	6:117909510	0.076	12.34	2.096	2116	44	enet	0.14	9.1e-45	2.15387	0.0313
PsychENCODE	/mnt/ilae/archive/tools/twas/WEIGHTS//PEC_TWAS_weights/ENSG00000071127.wgt.RDat	WDR1	4	10075963	10118573	0.08699	4:10505462	4.14	4:10081201	0.0742	10.06	-1.439	2539	9	enet	0.076	8.3e-25	-2.15276	0.0313
PsychENCODE	/mnt/ilae/archive/tools/twas/WEIGHTS//PEC_TWAS_weights/ENSG00000197746.wgt.RDat	PSAP	10	73576055	73611126	0.0322	10:73496174	3.09	10:73564503	0.0187	5.4	-2.153	1306	1	top1	0.019	3.6e-07	-2.153	0.0313
PsychENCODE	/mnt/ilae/archive/tools/twas/WEIGHTS//PEC_TWAS_weights/ENSG00000100744.wgt.RDat	GSKIP	14	96829814	96853625	0.21078	14:96863249	-3.69	14:96776597	0.0398	-9.36	-2.838	1539	8	lasso	0.1	9.5e-34	2.15302	0.031317
PsychENCODE	/mnt/ilae/archive/tools/twas/WEIGHTS//PEC_TWAS_weights/ENSG00000164691.wgt.RDat	TAGAP	6	159455500	159466184	0.04247	6:158992619	4.63	6:159433377	0.0273	-6.18	-2.152	2014	1	top1	0.027	9.5e-10	2.152	0.0314
PsychENCODE	/mnt/ilae/archive/tools/twas/WEIGHTS//PEC_TWAS_weights/ENSG00000058453.wgt.RDat	CROCC	1	17066768	17299474	0.5451	1:17596275	-4.38	1:16776868	0.0441	8.51	-0.481	1566	86	enet	0.24	3.4e-79	2.15033	0.0315
PsychENCODE	/mnt/ilae/archive/tools/twas/WEIGHTS//PEC_TWAS_weights/ENSG00000137727.wgt.RDat	ARHGAP20	11	110447766	110583912	0.05811	11:110383870	3.78	11:110386513	0.00044	3.44	-1.57	1528	1528	bslmm	0.005	0.0059	-2.15053	0.0315
PsychENCODE	/mnt/ilae/archive/tools/twas/WEIGHTS//PEC_TWAS_weights/ENSG00000137947.wgt.RDat	GTF2B	1	89318615	89357627	0.02461	1:89626208	-2.96	1:89710413	0.00012	-3.64	0.776	1444	1444	bslmm	0.005	0.006	2.15034	0.0315
PsychENCODE	/mnt/ilae/archive/tools/twas/WEIGHTS//PEC_TWAS_weights/ENSG00000229750.wgt.RDat	AC096649.2	2	176032632	176033250	0.0137	2:175904320	3.37	2:176472601	-0.000673	3.59	0.083	1206	1206	bslmm	3.3e-06	0.32	2.15041	0.0315
PsychENCODE	/mnt/ilae/archive/tools/twas/WEIGHTS//PEC_TWAS_weights/ENSG00000131013.wgt.RDat	PPIL4	6	149825869	149867174	0.235	6:150363672	-3.61	6:149815469	0.107	-12.61	-1.686	1536	8	lasso	0.13	1.1e-41	2.15001	0.0316
PsychENCODE	/mnt/ilae/archive/tools/twas/WEIGHTS//PEC_TWAS_weights/ENSG00000184545.wgt.RDat	DUSP8	11	1575274	1593150	0.01386	11:1449821	-3.89	11:1576137	0.0181	5.34	-2.149	2159	1	top1	0.018	5.5e-07	-2.149	0.0316
PsychENCODE	/mnt/ilae/archive/tools/twas/WEIGHTS//PEC_TWAS_weights/ENSG00000109180.wgt.RDat	OCIAD1	4	48807229	48863834	0.03663	4:48467594	-3.11	4:48795189	0.0251	5.97	-2.863	620	2	lasso	0.047	1e-15	-2.1488	0.0317
PsychENCODE	/mnt/ilae/archive/tools/twas/WEIGHTS//PEC_TWAS_weights/ENSG00000204962.wgt.RDat	PCDHA8	5	140220907	140391929	0.18309	5:140693046	3.437	5:140145206	0.189	15.91	-1.86895	1022	27	enet	0.23	1.8e-78	-2.14785	0.0317
PsychENCODE	/mnt/ilae/archive/tools/twas/WEIGHTS//PEC_TWAS_weights/ENSG00000166908.wgt.RDat	PIP4K2C	12	57984957	57997198	0.08197	12:58004288	2.65	12:57990135	0.056	8.75	2.147	824	1	top1	0.056	1.7e-18	2.147	0.0318
PsychENCODE	/mnt/ilae/archive/tools/twas/WEIGHTS//PEC_TWAS_weights/ENSG00000118420.wgt.RDat	UBE3D	6	83602117	83775560	0.07653	6:83645296	3.1	6:83690725	0.015	6.28	3.031	1633	1633	blup	0.037	1e-12	2.1459	0.0319
PsychENCODE	/mnt/ilae/archive/tools/twas/WEIGHTS//PEC_TWAS_weights/ENSG00000234141.wgt.RDat	AC009473.1	7	7989484	7990340	0.06987	7:8205139	-3.83	7:7982306	0.0328	-7.62	-2.219	1844	3	enet	0.039	2e-13	2.14554	0.0319
PsychENCODE	/mnt/ilae/archive/tools/twas/WEIGHTS//PEC_TWAS_weights/ENSG00000158406.wgt.RDat	HIST1H4H	6	26281283	26285762	0.17518	6:26611208	3.34	6:26302573	0.080486	10.45	1.443	850	33	enet	0.09	3.8e-29	2.15	0.031921
PsychENCODE	/mnt/ilae/archive/tools/twas/WEIGHTS//PEC_TWAS_weights/ENSG00000135535.wgt.RDat	CD164	6	109687717	109703762	0.20335	6:109513854	2.76	6:109736614	0.125	-12.97	1.81	1577	56	enet	0.17	1.9e-55	-2.14471	0.032
PsychENCODE	/mnt/ilae/archive/tools/twas/WEIGHTS//PEC_TWAS_weights/ENSG00000149182.wgt.RDat	ARFGAP2	11	47185848	47198676	0.05269	11:47388214	-3.8	11:47191238	0.00243	4.4	0.584	819	819	bslmm	0.0032	0.022	2.14479	0.032
PsychENCODE	/mnt/ilae/archive/tools/twas/WEIGHTS//PEC_TWAS_weights/ENSG00000171132.wgt.RDat	PRKCE	2	45878484	46415129	0.0971	2:46823992	-3.42	2:46209640	0.00153	4.14	2.5543	2289	2289	blup	0.012	4e-05	2.14341	0.0321
PsychENCODE	/mnt/ilae/archive/tools/twas/WEIGHTS//PEC_TWAS_weights/ENSG00000172965.wgt.RDat	MIR4435-1HG	2	111953927	112252677	0.04443	2:112704580	3.4	2:112249583	0.000332	-4.25	2.9906	1286	1286	bslmm	0.0061	0.0026	-2.14254	0.0322
PsychENCODE	/mnt/ilae/archive/tools/twas/WEIGHTS//PEC_TWAS_weights/ENSG00000268081.wgt.RDat	RP11-678G14.2	19	21737442	21752039	0.18058	19:21768899	-2.84	19:21755871	0.161	14.81	-1.197	2252	10	lasso	0.19	5.3e-63	-2.14208	0.0322
PsychENCODE	/mnt/ilae/archive/tools/twas/WEIGHTS//PEC_TWAS_weights/ENSG00000273456.wgt.RDat	RP11-686O6.2	2	203239655	203240327	0.05026	2:203627887	-3.23	2:203224161	0.0419	8.32	2.383	919	919	bslmm	0.045	3.2e-15	2.14162	0.0322
PsychENCODE	/mnt/ilae/archive/tools/twas/WEIGHTS//PEC_TWAS_weights/ENSG00000086475.wgt.RDat	SEPHS1	10	13359424	13390297	0.11462	10:13779601	4.22	10:13389006	0.0921	-11.36	-2.141	1834	1	top1	0.092	9e-30	2.141	0.0323
PsychENCODE	/mnt/ilae/archive/tools/twas/WEIGHTS//PEC_TWAS_weights/ENSG00000114473.wgt.RDat	IQCG	3	197615946	197687013	0.23811	3:197796006	-3.7	3:197600822	0.146	13.99	2.079	1041	27	enet	0.15	5.9e-50	2.14028	0.0323
PsychENCODE	/mnt/ilae/archive/tools/twas/WEIGHTS//PEC_TWAS_weights/ENSG00000163735.wgt.RDat	CXCL5	4	74861359	74864496	0.07154	4:74923631	3.06	4:74864687	0.0379	7.29	2.141	1009	1	top1	0.038	5.9e-13	2.141	0.0323
PsychENCODE	/mnt/ilae/archive/tools/twas/WEIGHTS//PEC_TWAS_weights/ENSG00000125772.wgt.RDat	GPCPD1	20	5525085	5591672	0.06391	20:5673790	2.75	20:5549630	0.0258	-6	-2.126	1980	1980	bslmm	0.032	2.5e-11	2.14048	0.032316
PsychENCODE	/mnt/ilae/archive/tools/twas/WEIGHTS//PEC_TWAS_weights/ENSG00000131732.wgt.RDat	ZCCHC9	5	80597409	80609116	0.12145	5:80498858	-3.51	5:80601208	0.0577	-7.23	-2.211	1220	2	lasso	0.089	9.3e-29	2.13973	0.0324
PsychENCODE	/mnt/ilae/archive/tools/twas/WEIGHTS//PEC_TWAS_weights/ENSG00000138594.wgt.RDat	TMOD3	15	52121825	52239492	0.10772	15:52113704	-3.63	15:52217344	0.0299	6.74	0.461	1400	3	lasso	0.033	1.2e-11	-2.13787	0.0325
PsychENCODE	/mnt/ilae/archive/tools/twas/WEIGHTS//PEC_TWAS_weights/ENSG00000148057.wgt.RDat	IDNK	9	86237964	86259045	0.1978	9:86429305	-6.93	9:86265411	0.0588	-9.5	-3.145	1427	54	enet	0.14	1.9e-45	2.13767	0.0325
PsychENCODE	/mnt/ilae/archive/tools/twas/WEIGHTS//PEC_TWAS_weights/ENSG00000125741.wgt.RDat	OPA3	19	46030685	46105470	0.15752	19:46182647	3.88	19:46088097	0.0487	9.14	2.0294	1669	6	lasso	0.088	1.4e-28	2.13752	0.0326
PsychENCODE	/mnt/ilae/archive/tools/twas/WEIGHTS//PEC_TWAS_weights/ENSG00000257302.wgt.RDat	FAHD2P1	12	71065698	71066636	0.04606	12:70806537	-3.26	12:71061101	0.0211	-5.73	2.127	1668	17	enet	0.027	1.4e-09	-2.13654	0.0326
PsychENCODE	/mnt/ilae/archive/tools/twas/WEIGHTS//PEC_TWAS_weights/ENSG00000163635.wgt.RDat	ATXN7	3	63850233	63989138	0.0578	3:64198502	-2.62	3:63802600	0.0216	-5.87	-2.13542	1334	1	top1	0.022	5e-08	2.13542	0.0327
PsychENCODE	/mnt/ilae/archive/tools/twas/WEIGHTS//PEC_TWAS_weights/ENSG00000134001.wgt.RDat	EIF2S1	14	67826714	67853233	0.04813	14:67916231	3.76	14:67384908	0.029	-6.89	1.651	1635	8	lasso	0.031	6.2e-11	-2.13518	0.032746
PsychENCODE	/mnt/ilae/archive/tools/twas/WEIGHTS//PEC_TWAS_weights/ENSG00000128656.wgt.RDat	CHN1	2	175664091	175870097	0.07044	2:175904320	3.57	2:175682355	0.0409	7.58	-2.1339	1268	1	top1	0.041	6.9e-14	-2.13391	0.0328
PsychENCODE	/mnt/ilae/archive/tools/twas/WEIGHTS//PEC_TWAS_weights/ENSG00000135912.wgt.RDat	TTLL4	2	219575568	219620139	0.0324	2:219330189	-2.6	2:219641528	0.0298	6.56	-2.135	836	1	top1	0.03	1.6e-10	-2.135	0.0328
PsychENCODE	/mnt/ilae/archive/tools/twas/WEIGHTS//PEC_TWAS_weights/ENSG00000177752.wgt.RDat	YIPF7	4	44624086	44680573	0.11311	4:44383766	-4.6	4:44642453	0.0961	11.58	-2.447	2229	12	enet	0.11	2.2e-35	-2.13445	0.0328
PsychENCODE	/mnt/ilae/archive/tools/twas/WEIGHTS//PEC_TWAS_weights/ENSG00000162972.wgt.RDat	C2orf47	2	200820040	200873263	0.0226	2:201293649	-3.89	2:200818258	0.0114	-4.65	-0.813	1063	1063	blup	0.013	1.7e-05	2.13278	0.0329
PsychENCODE	/mnt/ilae/archive/tools/twas/WEIGHTS//PEC_TWAS_weights/ENSG00000197901.wgt.RDat	SLC22A6	11	62703857	62752455	0.04894	11:62465706	-3.95	11:62738860	0.00727	5.32	0.95	1184	1184	bslmm	0.018	8.1e-07	2.13316	0.0329
PsychENCODE	/mnt/ilae/archive/tools/twas/WEIGHTS//PEC_TWAS_weights/ENSG00000243464.wgt.RDat	RN7SL410P	15	83146764	83147043	0.00999	15:83523163	3.98	15:83444005	0.000275	-3.85	-0.915	524	7	enet	0.0014	0.093	2.13289	0.0329
PsychENCODE	/mnt/ilae/archive/tools/twas/WEIGHTS//PEC_TWAS_weights/ENSG00000100106.wgt.RDat	TRIOBP	22	38093011	38172563	0.23708	22:38057338	-4.91	22:38165587	0.172	-14.87	-1.803	1280	36	enet	0.22	3e-75	2.13183	0.033
PsychENCODE	/mnt/ilae/archive/tools/twas/WEIGHTS//PEC_TWAS_weights/ENSG00000189306.wgt.RDat	RRP7A	22	42905974	42915808	0.6742	22:42875373	3.88	22:42943481	0.147	14.04	-1.59064	1546	28	lasso	0.38	3.6e-140	-2.13231	0.033
PsychENCODE	/mnt/ilae/archive/tools/twas/WEIGHTS//PEC_TWAS_weights/ENSG00000258297.wgt.RDat	RP11-658F2.8	11	66433507	66435845	0.02505	11:66069218	5.05	11:66242402	0.00545	-3.93	-3.035	673	673	bslmm	0.0094	0.00024	2.13251	0.033
PsychENCODE	/mnt/ilae/archive/tools/twas/WEIGHTS//PEC_TWAS_weights/ENSG00000066135.wgt.RDat	KDM4A	1	44115829	44171186	0.03149	1:44376165	3.98	1:44171211	0.0137	4.69	-2.131	1123	1	top1	0.014	1.1e-05	-2.131	0.0331
PsychENCODE	/mnt/ilae/archive/tools/twas/WEIGHTS//PEC_TWAS_weights/ENSG00000082153.wgt.RDat	BZW1	2	201675317	201688569	0.06997	2:201293649	-3.89	2:201673087	0.0031	-4.68	1.942	949	949	bslmm	0.013	1.7e-05	-2.13132	0.0331
PsychENCODE	/mnt/ilae/archive/tools/twas/WEIGHTS//PEC_TWAS_weights/ENSG00000143554.wgt.RDat	SLC27A3	1	153746830	153752633	0.04538	1:153826739	3.98	1:153748219	0.00477	-4.63	0.7782	833	833	blup	0.014	1e-05	-2.13102	0.0331
PsychENCODE	/mnt/ilae/archive/tools/twas/WEIGHTS//PEC_TWAS_weights/ENSG00000141664.wgt.RDat	ZCCHC2	18	60190240	60254942	0.0452	18:60368274	4.01	18:60223017	0.017091	-6.41	-2.271	1606	3	lasso	0.021	1e-07	2.13008	0.03316
PsychENCODE	/mnt/ilae/archive/tools/twas/WEIGHTS//PEC_TWAS_weights/ENSG00000197279.wgt.RDat	ZNF165	6	28048753	28057341	0.04889	6:28047014	-3.21	6:28020814	0.021565	-6.14	-1.107	629	13	enet	0.038	5.3e-13	2.13	0.033167
PsychENCODE	/mnt/ilae/archive/tools/twas/WEIGHTS//PEC_TWAS_weights/ENSG00000146006.wgt.RDat	LRRTM2	5	138204612	138211057	0.04086	5:137988944	-4.018	5:138102972	0.00889	5.04	-2.3977	785	785	blup	0.013	2e-05	-2.1297	0.0332
PsychENCODE	/mnt/ilae/archive/tools/twas/WEIGHTS//PEC_TWAS_weights/ENSG00000168016.wgt.RDat	TRANK1	3	36868311	36986548	0.11722	3:36844522	3.94	3:36862680	0.0324	7.38	-3.297	1543	16	lasso	0.057	1.1e-18	-2.12983	0.0332
PsychENCODE	/mnt/ilae/archive/tools/twas/WEIGHTS//PEC_TWAS_weights/ENSG00000172086.wgt.RDat	KRCC1	2	88326724	88355248	0.02429	2:88296515	-2.89	2:88441206	-0.000239	3.72	-0.627	746	746	blup	0.002	0.055	-2.12915	0.0332
PsychENCODE	/mnt/ilae/archive/tools/twas/WEIGHTS//PEC_TWAS_weights/ENSG00000237977.wgt.RDat	EIF4HP2	22	31298206	31298768	0.03045	22:30835689	-3.68	22:31355992	0.021	5.51	2.136	1433	3	lasso	0.022	5e-08	2.12978	0.0332
PsychENCODE	/mnt/ilae/archive/tools/twas/WEIGHTS//PEC_TWAS_weights/ENSG00000254896.wgt.RDat	OPCML-IT1	11	133229924	133235975	0.05634	11:133652385	3.72	11:133242264	0.00138	-3.86	-1.257	1181	1181	bslmm	0.0036	0.017	-2.12925	0.0332
PsychENCODE	/mnt/ilae/archive/tools/twas/WEIGHTS//PEC_TWAS_weights/ENSG00000035403.wgt.RDat	VCL	10	75757872	75879918	0.09063	10:76098363	2.8	10:75888528	0.0373	-7.64	-2.119	842	10	lasso	0.05	9.5e-17	2.12828	0.0333
PsychENCODE	/mnt/ilae/archive/tools/twas/WEIGHTS//PEC_TWAS_weights/ENSG00000128881.wgt.RDat	TTBK2	15	43030932	43213007	0.06098	15:43545304	-3.35	15:43396926	0.0186	-5.58	1.112	682	7	enet	0.02	1.1e-07	-2.12738	0.0334
PsychENCODE	/mnt/ilae/archive/tools/twas/WEIGHTS//PEC_TWAS_weights/ENSG00000136010.wgt.RDat	ALDH1L2	12	105413568	105478355	0.16449	12:105366320	-3.48	12:105516874	0.0759	10.56	1.434	1663	28	enet	0.14	1.5e-46	2.12743	0.0334
PsychENCODE	/mnt/ilae/archive/tools/twas/WEIGHTS//PEC_TWAS_weights/ENSG00000167107.wgt.RDat	ACSF2	17	48503519	48552206	0.09385	17:48609789	-4.66	17:48546793	0.0564	-5.69	-2.127	1246	1	top1	0.056	1.3e-18	2.127	0.0334
PsychENCODE	/mnt/ilae/archive/tools/twas/WEIGHTS//PEC_TWAS_weights/ENSG00000181896.wgt.RDat	ZNF101	19	19779605	19794318	0.02514	19:19680650	-3.59	19:19795330	0.0179	5.53	2.127	1383	1	top1	0.018	6.2e-07	2.127	0.0334
PsychENCODE	/mnt/ilae/archive/tools/twas/WEIGHTS//PEC_TWAS_weights/ENSG00000203722.wgt.RDat	RAET1G	6	150238014	150244257	0.03037	6:150369881	-4.18	6:150167108	0.0204	6.49	-2.079	1676	4	lasso	0.026	1.8e-09	-2.12693	0.0334
PsychENCODE	/mnt/ilae/archive/tools/twas/WEIGHTS//PEC_TWAS_weights/ENSG00000101347.wgt.RDat	SAMHD1	20	35518632	35580246	0.04566	20:35070963	3.24	20:35525640	0.0302	6.73	-2.126	868	1	top1	0.03	1.2e-10	-2.126	0.033503
PsychENCODE	/mnt/ilae/archive/tools/twas/WEIGHTS//PEC_TWAS_weights/ENSG00000132840.wgt.RDat	BHMT2	5	78365540	78385289	0.12569	5:78609713	-4.501	5:78367424	0.0705	-9.76	1.362	1261	1261	bslmm	0.087	3.3e-28	-2.12437	0.0336
PsychENCODE	/mnt/ilae/archive/tools/twas/WEIGHTS//PEC_TWAS_weights/ENSG00000137814.wgt.RDat	HAUS2	15	42841008	42862192	0.04185	15:43041889	-3.01	15:42752254	0.00246	-4.36	1.773	813	8	lasso	0.0048	0.007	-2.12495	0.0336
PsychENCODE	/mnt/ilae/archive/tools/twas/WEIGHTS//PEC_TWAS_weights/ENSG00000215114.wgt.RDat	UBXN2B	8	59323823	59364060	0.17301	8:59481663	3.3	8:59331216	0.105	-12.03	-1.81	1511	34	enet	0.11	3.2e-35	2.1247	0.0336
PsychENCODE	/mnt/ilae/archive/tools/twas/WEIGHTS//PEC_TWAS_weights/ENSG00000187049.wgt.RDat	TMEM216	11	61159159	61166335	0.10867	11:61611216	-4.43	11:61231177	0.0838	10.66	-2.124	871	1	top1	0.084	3.8e-27	-2.124	0.0337
PsychENCODE	/mnt/ilae/archive/tools/twas/WEIGHTS//PEC_TWAS_weights/ENSG00000233008.wgt.RDat	RP11-475O6.1	1	84041459	84326706	0.06568	1:83977012	3.63	1:84477529	0.0269	-7.86	-1.313	1407	1407	blup	0.054	9.2e-18	2.12413	0.0337
PsychENCODE	/mnt/ilae/archive/tools/twas/WEIGHTS//PEC_TWAS_weights/ENSG00000256271.wgt.RDat	CACNA1C-AS2	12	2777666	2781386	0.0235	12:2644749	-3.87	12:3015161	-0.000755	3.39	-0.3267	1331	1331	blup	0.0058	0.0032	-2.12324	0.0337
PsychENCODE	/mnt/ilae/archive/tools/twas/WEIGHTS//PEC_TWAS_weights/ENSG00000018280.wgt.RDat	SLC11A1	2	219246752	219261617	0.02257	2:219330189	-2.6	2:219643036	0.000173	3.42	-2.098	875	4	lasso	0.001	0.12	-2.12294	0.0338
PsychENCODE	/mnt/ilae/archive/tools/twas/WEIGHTS//PEC_TWAS_weights/ENSG00000158806.wgt.RDat	NPM2	8	21881636	21894408	0.14458	8:22312177	-3.51	8:21876939	0.0418	-8.54	0.2099	1220	1220	bslmm	0.064	6.5e-21	-2.1217	0.0339
PsychENCODE	/mnt/ilae/archive/tools/twas/WEIGHTS//PEC_TWAS_weights/ENSG00000260361.wgt.RDat	CTD-2313J17.5	15	93322987	93324722	0.07828	15:93268774	-3.28	15:93321664	0.061	9.28	-1.9849	1716	6	enet	0.066	1.5e-21	-2.11999	0.034
PsychENCODE	/mnt/ilae/archive/tools/twas/WEIGHTS//PEC_TWAS_weights/ENSG00000116761.wgt.RDat	CTH	1	70876901	70905534	0.02111	1:70404831	3.02	1:70926294	-0.000704	3.32	-1.949	1232	2	lasso	-0.00024	0.41	-2.11834	0.0341
PsychENCODE	/mnt/ilae/archive/tools/twas/WEIGHTS//PEC_TWAS_weights/ENSG00000175106.wgt.RDat	TVP23C	17	15341205	15466909	0.38778	17:15855280	-4.66	17:15451584	0.396	-22.9	-1.918	1433	53	enet	0.43	1.6e-162	2.11926	0.0341
PsychENCODE	/mnt/ilae/archive/tools/twas/WEIGHTS//PEC_TWAS_weights/ENSG00000243955.wgt.RDat	GSTA1	6	52656462	52668708	0.39189	6:53038522	-3.33	6:52662887	0.51	26.08	-1.978	1629	36	enet	0.53	7.6e-218	-2.11843	0.0341
PsychENCODE	/mnt/ilae/archive/tools/twas/WEIGHTS//PEC_TWAS_weights/ENSG00000228395.wgt.RDat	RP11-216B9.6	9	131291180	131314689	0.0218	9:130867511	-3.48	9:131281957	-0.000744	-3.49	-1.2171	809	809	bslmm	0.00091	0.14	-2.11716	0.0342
PsychENCODE	/mnt/ilae/archive/tools/twas/WEIGHTS//PEC_TWAS_weights/ENSG00000055955.wgt.RDat	ITIH4	3	52846991	52865495	0.25382	3:52793239	4.3	3:52862003	0.178	15.43	2.421	1030	30	enet	0.21	2.8e-71	2.11612	0.0343
PsychENCODE	/mnt/ilae/archive/tools/twas/WEIGHTS//PEC_TWAS_weights/ENSG00000076864.wgt.RDat	RAP1GAP	1	21922708	21995801	0.02189	1:21892981	3.97	1:21816200	-0.000698	-3.09	-1.743	1861	1861	bslmm	0.001	0.12	2.11669	0.0343
PsychENCODE	/mnt/ilae/archive/tools/twas/WEIGHTS//PEC_TWAS_weights/ENSG00000105971.wgt.RDat	CAV2	7	115927434	116148595	0.15332	7:115850937	-2.88	7:116198828	0.037	8.24	-2.224	1378	10	lasso	0.085	1.6e-27	-2.11643	0.0343
PsychENCODE	/mnt/ilae/archive/tools/twas/WEIGHTS//PEC_TWAS_weights/ENSG00000135968.wgt.RDat	GCC2	2	109065017	109125871	0.23128	2:109201245	3.78	2:109178453	0.0939	11.53	0.876	1467	57	enet	0.15	8.1e-48	2.11639	0.0343
PsychENCODE	/mnt/ilae/archive/tools/twas/WEIGHTS//PEC_TWAS_weights/ENSG00000178980.wgt.RDat	SEPW1	19	48281829	48287943	0.08529	19:48128205	-4.06	19:48269353	0.0164	6.97	-0.793	1859	24	enet	0.047	1.1e-15	-2.11609	0.0343
PsychENCODE	/mnt/ilae/archive/tools/twas/WEIGHTS//PEC_TWAS_weights/ENSG00000228436.wgt.RDat	RP5-864K19.4	1	39325672	39385068	0.01996	1:39562795	-3.19	1:39346905	-0.000718	3.88	-1.572	1322	1322	bslmm	0.0052	0.005	-2.11624	0.0343
PsychENCODE	/mnt/ilae/archive/tools/twas/WEIGHTS//PEC_TWAS_weights/ENSG00000261051.wgt.RDat	RP11-274H2.5	3	145777372	145779466	0.10614	3:145704717	-3.19	3:145801890	0.115	-12.45	2.116	1873	1	top1	0.12	2.9e-37	-2.116	0.0343
PsychENCODE	/mnt/ilae/archive/tools/twas/WEIGHTS//PEC_TWAS_weights/ENSG00000119574.wgt.RDat	ZBTB45	19	59024897	59050278	0.02743	19:58749797	2.7	19:59013196	0.00489	-4.6	2.115	742	1	top1	0.0049	0.0063	-2.115	0.0344
PsychENCODE	/mnt/ilae/archive/tools/twas/WEIGHTS//PEC_TWAS_weights/ENSG00000160447.wgt.RDat	PKN3	9	131464802	131483197	0.0564	9:131015279	-3.09	9:131624092	0.00809	4.51	0.839	795	795	blup	0.0097	0.00019	2.11555	0.0344
PsychENCODE	/mnt/ilae/archive/tools/twas/WEIGHTS//PEC_TWAS_weights/ENSG00000204789.wgt.RDat	ZNF204P	6	27325604	27339304	0.10132	6:27537104	3.55	6:27391935	0.061513	9.47	-1.2	762	762	bslmm	0.094	2.7e-30	-2.12	0.034415
PsychENCODE	/mnt/ilae/archive/tools/twas/WEIGHTS//PEC_TWAS_weights/ENSG00000144036.wgt.RDat	EXOC6B	2	72403113	73053170	0.0563	2:72231725	-4.04	2:72998061	0.0166	-5.83	1.922	1335	1	lasso	0.03	1.3e-10	-2.114	0.0345
PsychENCODE	/mnt/ilae/archive/tools/twas/WEIGHTS//PEC_TWAS_weights/ENSG00000187166.wgt.RDat	H1FNT	12	48722763	48724062	0.01126	12:48776869	-3.7	12:48580759	0.00112	3.35	2.859	1658	1658	blup	0.0013	0.1	2.11412	0.0345
PsychENCODE	/mnt/ilae/archive/tools/twas/WEIGHTS//PEC_TWAS_weights/ENSG00000254245.wgt.RDat	PCDHGA3	5	140723601	140892546	0.07043	5:140928165	4.002	5:140990108	0.0221	6.87	-1.218	1369	1369	bslmm	0.046	2.6e-15	-2.11473	0.0345
PsychENCODE	/mnt/ilae/archive/tools/twas/WEIGHTS//PEC_TWAS_weights/ENSG00000109805.wgt.RDat	NCAPG	4	17812525	17846485	0.01508	4:17348835	3.08	4:17827549	0.00718	3.94	-2.113	1482	1	top1	0.0072	0.0012	-2.113	0.0346
PsychENCODE	/mnt/ilae/archive/tools/twas/WEIGHTS//PEC_TWAS_weights/ENSG00000161267.wgt.RDat	BDH1	3	197236654	197300194	0.40722	3:197796006	-3.25	3:197235925	0.152	14.33	1.65233	1449	10	lasso	0.2	9.6e-67	2.11269	0.0346
PsychENCODE	/mnt/ilae/archive/tools/twas/WEIGHTS//PEC_TWAS_weights/ENSG00000169379.wgt.RDat	ARL13B	3	93698983	93774512	0.01395	3:93973713	-3.42	3:94103891	0.00671	4.01	-2.113	800	1	top1	0.0067	0.0017	-2.113	0.0346
PsychENCODE	/mnt/ilae/archive/tools/twas/WEIGHTS//PEC_TWAS_weights/ENSG00000182952.wgt.RDat	HMGN4	6	26538633	26546482	0.07255	6:26833759	3.13	6:26566965	0.019092	-6.33	0.519	814	31	enet	0.03	2e-10	-2.11	0.034696
PsychENCODE	/mnt/ilae/archive/tools/twas/WEIGHTS//PEC_TWAS_weights/ENSG00000174529.wgt.RDat	TMEM81	1	205052258	205053645	0.07626	1:204819917	3.08	1:205051871	0.07	-9.72	2.135	1357	3	lasso	0.081	2.2e-26	-2.11139	0.0347
PsychENCODE	/mnt/ilae/archive/tools/twas/WEIGHTS//PEC_TWAS_weights/ENSG00000204740.wgt.RDat	MALRD1	10	19492779	20079330	0.39355	10:19595274	3.98	10:19771665	0.0942	-11.86	-1.839	3243	40	enet	0.21	1.3e-68	2.1117	0.0347
PsychENCODE	/mnt/ilae/archive/tools/twas/WEIGHTS//PEC_TWAS_weights/ENSG00000260260.wgt.RDat	RP11-304L19.5	16	2204798	2205359	0.0302	16:2064674	-3.66	16:2083358	-0.000697	3.33	1.31009	1185	1185	bslmm	0.0031	0.023	2.11154	0.0347
PsychENCODE	/mnt/ilae/archive/tools/twas/WEIGHTS//PEC_TWAS_weights/ENSG00000053900.wgt.RDat	ANAPC4	4	25378835	25420120	0.2089	4:24905088	3.92	4:25310418	0.129	13.75	3.548	1679	35	enet	0.22	9.2e-75	2.1109	0.0348
PsychENCODE	/mnt/ilae/archive/tools/twas/WEIGHTS//PEC_TWAS_weights/ENSG00000265478.wgt.RDat	CTD-2145A24.3	17	18713269	18714253	0.05108	17:18715642	-5.18	17:18716055	0.0209	5.79	2.11	577	1	top1	0.021	7.7e-08	2.11	0.0349
PsychENCODE	/mnt/ilae/archive/tools/twas/WEIGHTS//PEC_TWAS_weights/ENSG00000131459.wgt.RDat	GFPT2	5	179727690	179780387	0.15963	5:179627066	3.07	5:179722015	0.0668	10.39	-2.32122	1890	23	enet	0.099	6.8e-32	-2.10801	0.035
PsychENCODE	/mnt/ilae/archive/tools/twas/WEIGHTS//PEC_TWAS_weights/ENSG00000140323.wgt.RDat	DISP2	15	40650436	40663257	0.18623	15:41005998	4.55	15:40655444	0.0665	9.31	-0.981	1112	1112	bslmm	0.086	7e-28	-2.10889	0.035
PsychENCODE	/mnt/ilae/archive/tools/twas/WEIGHTS//PEC_TWAS_weights/ENSG00000100504.wgt.RDat	PYGL	14	51324609	51411454	0.16542	14:51759448	-2.94	14:51527229	0.0488	8.27	1.6897	1572	45	enet	0.077	6.9e-25	2.10819	0.035015
PsychENCODE	/mnt/ilae/archive/tools/twas/WEIGHTS//PEC_TWAS_weights/ENSG00000101361.wgt.RDat	NOP56	20	2632791	2639039	0.25189	20:2159791	-4.1	20:2645960	0.0903	12.24	1.0938	1512	24	enet	0.2	2.7e-65	2.10677	0.035137
PsychENCODE	/mnt/ilae/archive/tools/twas/WEIGHTS//PEC_TWAS_weights/ENSG00000258708.wgt.RDat	SLC25A21-AS1	14	37641093	37643016	0.08296	14:37189871	3.16	14:37626106	0.0665	-10.51	1.481	1135	37	enet	0.078	1.9e-25	-2.10619	0.035188
PsychENCODE	/mnt/ilae/archive/tools/twas/WEIGHTS//PEC_TWAS_weights/ENSG00000008083.wgt.RDat	JARID2	6	15246527	15522252	0.02679	6:14944388	3.41	6:15460800	-0.000758	-4.21	-1.667	2041	2041	blup	0.0026	0.035	2.10623	0.0352
PsychENCODE	/mnt/ilae/archive/tools/twas/WEIGHTS//PEC_TWAS_weights/ENSG00000105974.wgt.RDat	CAV1	7	116164839	116201233	0.14628	7:115850937	-2.88	7:116198828	0.105	11.85	-2.224	1092	1092	bslmm	0.12	1.4e-37	-2.10643	0.0352
PsychENCODE	/mnt/ilae/archive/tools/twas/WEIGHTS//PEC_TWAS_weights/ENSG00000160310.wgt.RDat	PRMT2	21	48055079	48085036	0.20645	21:47912484	-4.03	21:48062080	0.0671	-8.69	-1.392	1164	17	enet	0.1	1.2e-33	2.1065	0.0352
PsychENCODE	/mnt/ilae/archive/tools/twas/WEIGHTS//PEC_TWAS_weights/ENSG00000235358.wgt.RDat	RP11-399E6.1	1	41708045	41750533	0.07687	1:41423205	3.4	1:41479538	0.0551	9	-2.106	1616	1	top1	0.055	3.2e-18	-2.106	0.0352
PsychENCODE	/mnt/ilae/archive/tools/twas/WEIGHTS//PEC_TWAS_weights/ENSG00000272871.wgt.RDat	RP11-408A13.4	9	14588795	14590063	0.1306	9:14306087	3.6	9:14693270	0.0471	-8.3	-2.302	1333	1333	blup	0.05	1.3e-16	2.10661	0.0352
PsychENCODE	/mnt/ilae/archive/tools/twas/WEIGHTS//PEC_TWAS_weights/ENSG00000165899.wgt.RDat	OTOGL	12	80603233	80772870	0.15172	12:81248220	-4.21	12:80543603	0.0189	-6.49	0.696	1126	1126	bslmm	0.059	2.5e-19	-2.10472	0.0353
PsychENCODE	/mnt/ilae/archive/tools/twas/WEIGHTS//PEC_TWAS_weights/ENSG00000173221.wgt.RDat	GLRX	5	95087023	95158709	0.15458	5:95250892	-4.206	5:95166235	0.0184	-6.93	-1.326	1076	21	enet	0.053	1.3e-17	2.10404	0.0354
PsychENCODE	/mnt/ilae/archive/tools/twas/WEIGHTS//PEC_TWAS_weights/ENSG00000237990.wgt.RDat	CNTN4-AS1	3	3080717	3102829	0.05007	3:2736416	-3.92	3:2644835	0.0131	-4.83	1.519	1895	1895	bslmm	0.017	1.6e-06	-2.10377	0.0354
PsychENCODE	/mnt/ilae/archive/tools/twas/WEIGHTS//PEC_TWAS_weights/ENSG00000255652.wgt.RDat	RP11-313F23.4	12	34343972	34371788	0.00741	12:33961548	-4.35	12:34276133	-0.000631	-3.24	2.808	2040	2040	bslmm	0.0011	0.12	-2.10344	0.0354
PsychENCODE	/mnt/ilae/archive/tools/twas/WEIGHTS//PEC_TWAS_weights/ENSG00000171873.wgt.RDat	ADRA1D	20	4201329	4229721	0.20049	20:3918553	-3.12	20:4223467	0.0889	11.42	1.934	1818	39	enet	0.15	2.3e-48	2.10348	0.035424
PsychENCODE	/mnt/ilae/archive/tools/twas/WEIGHTS//PEC_TWAS_weights/ENSG00000124602.wgt.RDat	UNC5CL	6	40994772	41006928	0.02192	6:41412666	-3.48	6:41020360	0.00708	4.42	-2.103	1537	1	top1	0.0071	0.0013	-2.103	0.0355
PsychENCODE	/mnt/ilae/archive/tools/twas/WEIGHTS//PEC_TWAS_weights/ENSG00000166503.wgt.RDat	HDGFRP3	15	83784320	83876770	0.00988	15:83523163	3.98	15:83585708	0.000212	3.73	2.103	1027	2	lasso	0.0023	0.046	2.10301	0.0355
PsychENCODE	/mnt/ilae/archive/tools/twas/WEIGHTS//PEC_TWAS_weights/ENSG00000165606.wgt.RDat	DRGX	10	50572237	50603497	0.08901	10:50882003	3.48	10:50464241	0.0261	-7.1	1.466	1530	1530	bslmm	0.071	2.9e-23	-2.10138	0.0356
PsychENCODE	/mnt/ilae/archive/tools/twas/WEIGHTS//PEC_TWAS_weights/ENSG00000212128.wgt.RDat	TAS2R13	12	11060525	11062161	0.04242	12:11443896	4.21	12:11323994	0.0172	6.69	-2.3424	1704	1704	blup	0.03	1.1e-10	-2.10121	0.0356
PsychENCODE	/mnt/ilae/archive/tools/twas/WEIGHTS//PEC_TWAS_weights/ENSG00000262246.wgt.RDat	CORO7	16	4404543	4475706	0.24449	16:4685618	-2.91	16:4454170	0.27	-18.94	-2.102	1569	1	top1	0.27	1.9e-92	2.102	0.0356
PsychENCODE	/mnt/ilae/archive/tools/twas/WEIGHTS//PEC_TWAS_weights/ENSG00000162929.wgt.RDat	KIAA1841	2	61293006	61391960	0.12962	2:61810223	-3.53	2:61305617	0.0341	-7.86	-1.427	1098	13	enet	0.062	3.4e-20	2.10028	0.0357
PsychENCODE	/mnt/ilae/archive/tools/twas/WEIGHTS//PEC_TWAS_weights/ENSG00000168116.wgt.RDat	KIAA1586	6	56911347	56920023	0.09335	6:56419377	-2.85	6:56925932	0.0495	-8.64	2.1	709	1	top1	0.05	1.6e-16	-2.1	0.0357
PsychENCODE	/mnt/ilae/archive/tools/twas/WEIGHTS//PEC_TWAS_weights/ENSG00000146205.wgt.RDat	ANO7	2	242127924	242164792	0.20875	2:242589534	3.46	2:242157087	0.164	14.77	2.0066	1696	20	enet	0.21	4.8e-70	2.09925	0.0358
PsychENCODE	/mnt/ilae/archive/tools/twas/WEIGHTS//PEC_TWAS_weights/ENSG00000113263.wgt.RDat	ITK	5	156569944	156682201	0.06602	5:156937342	-3.525	5:156667280	0.0269	6.49	-2.09857	1804	1	top1	0.027	1.2e-09	-2.09857	0.0359
PsychENCODE	/mnt/ilae/archive/tools/twas/WEIGHTS//PEC_TWAS_weights/ENSG00000143337.wgt.RDat	TOR1AIP1	1	179851177	179894135	0.07275	1:180357766	3.46	1:179795463	0.00989	5.4	2.151	1986	1986	bslmm	0.045	4.7e-15	2.09849	0.0359
PsychENCODE	/mnt/ilae/archive/tools/twas/WEIGHTS//PEC_TWAS_weights/ENSG00000240032.wgt.RDat	RP11-274H2.3	3	145784131	145786972	0.03651	3:145704717	-3.19	3:145835742	0.0234	7.1	-1.673	1873	1873	bslmm	0.024	6.9e-09	-2.09852	0.0359
PsychENCODE	/mnt/ilae/archive/tools/twas/WEIGHTS//PEC_TWAS_weights/ENSG00000065154.wgt.RDat	OAT	10	126085872	126107545	0.11771	10:126580103	2.88	10:126100850	0.0403	-8.09	-2.204	1658	1658	bslmm	0.05	9.4e-17	2.09647	0.036
PsychENCODE	/mnt/ilae/archive/tools/twas/WEIGHTS//PEC_TWAS_weights/ENSG00000166900.wgt.RDat	STX3	11	59480929	59573354	0.17402	11:59841620	-3.16	11:59387569	0.0346	-7.48	-1.486	1294	1294	bslmm	0.083	1e-26	2.09704	0.036
PsychENCODE	/mnt/ilae/archive/tools/twas/WEIGHTS//PEC_TWAS_weights/ENSG00000228877.wgt.RDat	RP11-473E2.4	9	137419028	137437090	0.0289	9:137103100	3.34	9:137422382	0.0104	-4.28	-2.096	1818	1	top1	0.01	0.00012	2.096	0.0361
PsychENCODE	/mnt/ilae/archive/tools/twas/WEIGHTS//PEC_TWAS_weights/ENSG00000070087.wgt.RDat	PFN2	3	149682691	149768575	0.05541	3:149763994	-4.41	3:149729412	0.00153	-4.59	0.573	1600	1600	bslmm	0.011	8.8e-05	-2.09519	0.0362
PsychENCODE	/mnt/ilae/archive/tools/twas/WEIGHTS//PEC_TWAS_weights/ENSG00000148719.wgt.RDat	DNAJB12	10	74092588	74114988	0.08744	10:74091950	-2.43	10:74125582	0.0352	8.59	-2.154	915	9	lasso	0.078	3.5e-25	-2.09435	0.0362
PsychENCODE	/mnt/ilae/archive/tools/twas/WEIGHTS//PEC_TWAS_weights/ENSG00000152475.wgt.RDat	ZNF837	19	58878985	58892427	0.06494	19:58409596	3.27	19:58876517	0.0156	-5.17	-2.095	934	1	top1	0.016	3.1e-06	2.09505	0.0362
PsychENCODE	/mnt/ilae/archive/tools/twas/WEIGHTS//PEC_TWAS_weights/ENSG00000162722.wgt.RDat	TRIM58	1	248020501	248041507	0.36405	1:247947056	4.14	1:247996889	0.0819	-10.93	-0.785	2008	29	lasso	0.25	2.4e-84	2.09443	0.0362
PsychENCODE	/mnt/ilae/archive/tools/twas/WEIGHTS//PEC_TWAS_weights/ENSG00000196693.wgt.RDat	ZNF33B	10	43084555	43133992	0.42182	10:43181306	3.49	10:43153418	0.199	17.62	0.495	1900	56	enet	0.42	6.6e-161	2.0941	0.0363
PsychENCODE	/mnt/ilae/archive/tools/twas/WEIGHTS//PEC_TWAS_weights/ENSG00000251405.wgt.RDat	CTB-109A12.1	5	156789623	156887086	0.16074	5:156937342	-3.525	5:156896101	0.0854	11.21	-2.005	2003	2003	bslmm	0.087	4.9e-28	-2.09398	0.0363
PsychENCODE	/mnt/ilae/archive/tools/twas/WEIGHTS//PEC_TWAS_weights/ENSG00000211683.wgt.RDat	KB-1572G7.3	22	23972805	23981128	0.11427	22:23542535	-3.42	22:23978031	0.039	-8.94	1.873	1731	1731	bslmm	0.088	2.6e-28	-2.09262	0.0364
PsychENCODE	/mnt/ilae/archive/tools/twas/WEIGHTS//PEC_TWAS_weights/ENSG00000135823.wgt.RDat	STX6	1	180941861	180992047	0.34597	1:181287151	-3.37	1:180949780	0.372	22.22	1.965	1339	28	enet	0.39	8.9e-143	2.09129	0.0365
PsychENCODE	/mnt/ilae/archive/tools/twas/WEIGHTS//PEC_TWAS_weights/ENSG00000137198.wgt.RDat	GMPR	6	16238811	16295780	0.05417	6:16266524	3.06	6:16238116	0.0324	6.74	2.091	1512	1	top1	0.032	2.6e-11	2.091	0.0365
PsychENCODE	/mnt/ilae/archive/tools/twas/WEIGHTS//PEC_TWAS_weights/ENSG00000141560.wgt.RDat	FN3KRP	17	80674559	80688204	0.50435	17:80633588	-2.88	17:80680589	0.423	-22.22	-0.909	1726	28	enet	0.48	1.6e-190	2.09111	0.0365
PsychENCODE	/mnt/ilae/archive/tools/twas/WEIGHTS//PEC_TWAS_weights/ENSG00000164616.wgt.RDat	FBXL21	5	135266006	135287280	0.04529	5:135348852	2.669	5:135309732	-0.000242	-4.19	-1.009	1642	1642	blup	0.0072	0.0012	2.09107	0.0365
PsychENCODE	/mnt/ilae/archive/tools/twas/WEIGHTS//PEC_TWAS_weights/ENSG00000105877.wgt.RDat	DNAH11	7	21582833	21941457	0.1814	7:21547750	4.56	7:21583617	0.131	-13.37	-2.391	2294	2294	bslmm	0.14	5e-44	2.0903	0.0366
PsychENCODE	/mnt/ilae/archive/tools/twas/WEIGHTS//PEC_TWAS_weights/ENSG00000260721.wgt.RDat	AF067845.1	8	1316808	1317999	0.09937	8:1393825	-4	8:1321514	0.0306	-6.61	1.7569	2058	2058	bslmm	0.047	9.2e-16	-2.0904	0.0366
PsychENCODE	/mnt/ilae/archive/tools/twas/WEIGHTS//PEC_TWAS_weights/ENSG00000066248.wgt.RDat	NGEF	2	233743396	233877982	0.08481	2:233810868	3.15	2:233853951	0.00476	-4.62	-1.008	1812	1812	blup	0.017	1.6e-06	-2.08889	0.0367
PsychENCODE	/mnt/ilae/archive/tools/twas/WEIGHTS//PEC_TWAS_weights/ENSG00000100116.wgt.RDat	GCAT	22	38203912	38213183	0.04849	22:38057338	-4.91	22:38226287	-0.000746	-3.44	-0.995	1176	1176	bslmm	0.0032	0.023	-2.08855	0.0367
PsychENCODE	/mnt/ilae/archive/tools/twas/WEIGHTS//PEC_TWAS_weights/ENSG00000136490.wgt.RDat	LIMD2	17	61773262	61778532	0.02728	17:62028019	3.96	17:61778689	0.011	-5.27	3.132	808	808	blup	0.014	1.3e-05	-2.08754	0.0368
PsychENCODE	/mnt/ilae/archive/tools/twas/WEIGHTS//PEC_TWAS_weights/ENSG00000254187.wgt.RDat	CTB-78F1.1	5	167080233	167087486	0.02173	5:167172938	3.646	5:166930123	-0.000627	3.39	-0.72	994	994	bslmm	-0.00034	0.46	2.08775	0.0368
PsychENCODE	/mnt/ilae/archive/tools/twas/WEIGHTS//PEC_TWAS_weights/ENSG00000084444.wgt.RDat	KIAA1467	12	13197218	13295455	0.30995	12:13568552	-4.01	12:13239496	0.17	-14.77	0.241	1363	3	lasso	0.22	3.6e-72	-2.08633	0.0369
PsychENCODE	/mnt/ilae/archive/tools/twas/WEIGHTS//PEC_TWAS_weights/ENSG00000127914.wgt.RDat	AKAP9	7	91570181	91739987	0.01303	7:91501343	4.14	7:91637010	0.0085	-4.41	-2.087	1004	1	top1	0.0085	0.00046	2.087	0.0369
PsychENCODE	/mnt/ilae/archive/tools/twas/WEIGHTS//PEC_TWAS_weights/ENSG00000103047.wgt.RDat	TANGO6	16	68877507	69119083	0.05867	16:69581471	-3.45	16:68901772	0.00407	-4.6	-2.089	1552	3	lasso	0.018	6.9e-07	2.08336	0.0372
PsychENCODE	/mnt/ilae/archive/tools/twas/WEIGHTS//PEC_TWAS_weights/ENSG00000232215.wgt.RDat	OR2L6P	1	248166431	248167370	0.36192	1:247947056	4.14	1:248113436	0.128	10.9	0.569	1786	43	enet	0.2	1.5e-64	2.08392	0.0372
PsychENCODE	/mnt/ilae/archive/tools/twas/WEIGHTS//PEC_TWAS_weights/ENSG00000255200.wgt.RDat	AP003068.18	11	64941588	64943941	0.1733	11:65349063	4.05	11:64947240	0.155	-14.46	1.9308	765	19	enet	0.16	5.2e-51	-2.08152	0.0374
PsychENCODE	/mnt/ilae/archive/tools/twas/WEIGHTS//PEC_TWAS_weights/ENSG00000224843.wgt.RDat	LINC00240	6	26924771	26991703	0.18366	6:27153559	-3.52	6:27019575	0.050088	8.24	-1.963	831	42	enet	0.095	1.1e-30	-2.08	0.037567
PsychENCODE	/mnt/ilae/archive/tools/twas/WEIGHTS//PEC_TWAS_weights/ENSG00000172375.wgt.RDat	C2CD2L	11	118972908	118989252	0.02032	11:118559426	3.51	11:119018023	0.000301	-3.9	-0.724	1192	1192	bslmm	0.0016	0.076	2.07893	0.0376
PsychENCODE	/mnt/ilae/archive/tools/twas/WEIGHTS//PEC_TWAS_weights/ENSG00000185164.wgt.RDat	NOMO2	16	18511182	18573533	0.05314	16:18910521	-2.95	16:18168423	-0.000258	3.61	1.09408	600	600	blup	0.0062	0.0024	2.07877	0.0376
PsychENCODE	/mnt/ilae/archive/tools/twas/WEIGHTS//PEC_TWAS_weights/ENSG00000231806.wgt.RDat	PCAT7	9	97317351	97330409	0.3344	9:97382120	4.32	9:97314576	0.287	19.49	-2.4614	1491	16	lasso	0.31	3.1e-108	-2.07917	0.0376
PsychENCODE	/mnt/ilae/archive/tools/twas/WEIGHTS//PEC_TWAS_weights/ENSG00000250377.wgt.RDat	CTC-467M3.3	5	87988462	87989789	0.02825	5:88027278	-3.423	5:87986284	0.00611	-5.04	1.931	789	3	lasso	0.012	3.6e-05	-2.07966	0.0376
PsychENCODE	/mnt/ilae/archive/tools/twas/WEIGHTS//PEC_TWAS_weights/ENSG00000157087.wgt.RDat	ATP2B2	3	10365707	10749716	0.04802	3:9964687	2.87	3:10352881	0.000776	3.95	-1.862	1927	1927	bslmm	0.0071	0.0013	-2.07778	0.0377
PsychENCODE	/mnt/ilae/archive/tools/twas/WEIGHTS//PEC_TWAS_weights/ENSG00000250616.wgt.RDat	RP11-455F5.3	16	30107751	30115437	0.06812	16:30136082	3.08	16:30082508	0.0378	-7.38	2.077	486	1	top1	0.038	6.1e-13	-2.077	0.0378
PsychENCODE	/mnt/ilae/archive/tools/twas/WEIGHTS//PEC_TWAS_weights/ENSG00000115419.wgt.RDat	GLS	2	191745553	191830278	0.03642	2:191247382	6.05	2:191735234	0.000147	-4.35	-1.8259	1056	1056	bslmm	0.0047	0.0074	2.07579	0.0379
PsychENCODE	/mnt/ilae/archive/tools/twas/WEIGHTS//PEC_TWAS_weights/ENSG00000162384.wgt.RDat	C1orf123	1	53679771	53686289	0.286	1:53640580	-3.94	1:53682106	0.179	-15.9	1.6143	1552	6	lasso	0.23	4.6e-76	-2.07636	0.0379
PsychENCODE	/mnt/ilae/archive/tools/twas/WEIGHTS//PEC_TWAS_weights/ENSG00000197782.wgt.RDat	ZNF780A	19	40575059	40596845	0.06371	19:41091145	3.11	19:40656914	0.0401	8.47	2.089	1351	6	enet	0.05	1.1e-16	2.07546	0.0379
PsychENCODE	/mnt/ilae/archive/tools/twas/WEIGHTS//PEC_TWAS_weights/ENSG00000228782.wgt.RDat	MRPL45P2	17	45527934	45569858	0.16228	17:45620741	-6.02	17:45703264	0.182	15.62	2.265	1405	58	enet	0.19	7.5e-61	2.07544	0.0379
PsychENCODE	/mnt/ilae/archive/tools/twas/WEIGHTS//PEC_TWAS_weights/ENSG00000247572.wgt.RDat	CKMT2-AS1	5	80499903	80597379	0.54364	5:81003893	-3.316	5:80555786	0.355	21.67	1.302	1276	40	enet	0.55	7.1e-234	2.07552	0.0379
PsychENCODE	/mnt/ilae/archive/tools/twas/WEIGHTS//PEC_TWAS_weights/ENSG00000238286.wgt.RDat	SLC35E1P1	13	21181407	21182270	0.0921	13:20956596	4.24	13:21195182	0.0788	10.75	2.19	1721	4	lasso	0.085	1.4e-27	2.0751	0.037977
PsychENCODE	/mnt/ilae/archive/tools/twas/WEIGHTS//PEC_TWAS_weights/ENSG00000130643.wgt.RDat	CALY	10	135138927	135150475	0.07353	10:134724852	-2.8	10:135148504	0.0303	-6.94	1.383	1434	1434	bslmm	0.036	2.3e-12	-2.07462	0.038
PsychENCODE	/mnt/ilae/archive/tools/twas/WEIGHTS//PEC_TWAS_weights/ENSG00000261325.wgt.RDat	AC140542.2	16	47883225	47921041	0.07847	16:47877171	2.96	16:47950449	-0.000758	3.52	-0.44434	627	627	blup	0.0077	0.0008	-2.07471	0.038
PsychENCODE	/mnt/ilae/archive/tools/twas/WEIGHTS//PEC_TWAS_weights/ENSG00000064042.wgt.RDat	LIMCH1	4	41361624	41702061	0.05824	4:42178079	-3.08	4:41701010	0.0162	-5.88	-2.074	2068	1	top1	0.016	2.1e-06	2.074	0.0381
PsychENCODE	/mnt/ilae/archive/tools/twas/WEIGHTS//PEC_TWAS_weights/ENSG00000100220.wgt.RDat	RTCB	22	32783569	32808242	0.10627	22:33182569	3.62	22:32732454	0.0345	-4.7	-0.88278	1970	1970	bslmm	0.047	1.3e-15	-2.07361	0.0381
PsychENCODE	/mnt/ilae/archive/tools/twas/WEIGHTS//PEC_TWAS_weights/ENSG00000138326.wgt.RDat	RPS24	10	79793518	79816570	0.12684	10:79537605	4.6	10:79763775	0.0767	-11.03	-1.032	1347	29	enet	0.099	8.3e-32	2.07227	0.0382
PsychENCODE	/mnt/ilae/archive/tools/twas/WEIGHTS//PEC_TWAS_weights/ENSG00000132837.wgt.RDat	DMGDH	5	78293438	78531861	0.12974	5:78609713	-4.501	5:78542516	0.126	12.35	-2.938	1560	4	lasso	0.13	6.4e-43	-2.07204	0.0383
PsychENCODE	/mnt/ilae/archive/tools/twas/WEIGHTS//PEC_TWAS_weights/ENSG00000185499.wgt.RDat	MUC1	1	155158300	155162707	0.04342	1:155115349	-3.8	1:155186742	0.00716	5.04	-1.5745	567	567	bslmm	0.011	9.2e-05	-2.07202	0.0383
PsychENCODE	/mnt/ilae/archive/tools/twas/WEIGHTS//PEC_TWAS_weights/ENSG00000227811.wgt.RDat	FAM212B-AS1	1	112282463	112290420	0.35628	1:112527448	-3.37	1:112289301	0.107	-12.66	1.555	1475	23	enet	0.21	2.3e-68	-2.07118	0.0383
PsychENCODE	/mnt/ilae/archive/tools/twas/WEIGHTS//PEC_TWAS_weights/ENSG00000186635.wgt.RDat	ARAP1	11	72396114	72504644	0.04559	11:72807469	3.71	11:72441495	0.0107	-5.38	-1.545	1108	4	lasso	0.012	3.4e-05	2.07029	0.0384
PsychENCODE	/mnt/ilae/archive/tools/twas/WEIGHTS//PEC_TWAS_weights/ENSG00000254031.wgt.RDat	RP11-326E22.1	8	72067692	72116458	0.06519	8:71687588	3.56	8:71613472	0.119	-12.89	1.668	1483	1483	bslmm	0.12	4.8e-40	-2.0706	0.0384
PsychENCODE	/mnt/ilae/archive/tools/twas/WEIGHTS//PEC_TWAS_weights/ENSG00000254506.wgt.RDat	RP11-748H22.1	11	101455026	101465887	0.04596	11:101124187	-3.63	11:101408145	0.0126	6.09	-2.493	1860	1860	bslmm	0.028	5.7e-10	-2.0706	0.0384
PsychENCODE	/mnt/ilae/archive/tools/twas/WEIGHTS//PEC_TWAS_weights/ENSG00000175279.wgt.RDat	APITD1	1	10490159	10512210	0.10357	1:10990707	-3.41	1:10495110	0.0584	8.73	-1.584	1380	2	lasso	0.071	5.6e-23	2.06998	0.0385
PsychENCODE	/mnt/ilae/archive/tools/twas/WEIGHTS//PEC_TWAS_weights/ENSG00000255330.wgt.RDat	SOGA3	6	127759551	127840146	0.03963	6:128309768	-5.03	6:127760797	0.0241	6.38	2.07	1193	1	top1	0.024	8.4e-09	2.07	0.0385
PsychENCODE	/mnt/ilae/archive/tools/twas/WEIGHTS//PEC_TWAS_weights/ENSG00000139597.wgt.RDat	N4BP2L1	13	32974861	33002315	0.0882	13:33161575	3.72	13:32935406	0.0357	7.65	-1.992	1207	6	lasso	0.052	3.1e-17	-2.06897	0.038549
PsychENCODE	/mnt/ilae/archive/tools/twas/WEIGHTS//PEC_TWAS_weights/ENSG00000002549.wgt.RDat	LAP3	4	17578815	17609595	0.07034	4:17348835	3.21	4:17575530	0.0342	7.33	-2.164	1577	25	enet	0.043	1.6e-14	-2.06605	0.0388
PsychENCODE	/mnt/ilae/archive/tools/twas/WEIGHTS//PEC_TWAS_weights/ENSG00000186051.wgt.RDat	TAL2	9	108424738	108425367	0.012	9:108773866	-2.54	9:108446636	-0.000748	3.07	-1.8843	1293	1293	blup	0.0011	0.11	-2.06675	0.0388
PsychENCODE	/mnt/ilae/archive/tools/twas/WEIGHTS//PEC_TWAS_weights/ENSG00000197083.wgt.RDat	ZNF300P1	5	150310207	150325851	0.43631	5:150538799	3.042	5:150294883	0.411	23.37	-1.518	1523	9	lasso	0.48	1.2e-188	-2.06622	0.0388
PsychENCODE	/mnt/ilae/archive/tools/twas/WEIGHTS//PEC_TWAS_weights/ENSG00000116883.wgt.RDat	RP11-268J15.5	1	36789335	36794822	0.08193	1:37245648	3.97	1:36760590	0.0476	8.25	-1.8612	901	901	bslmm	0.054	7.5e-18	-2.06561	0.0389
PsychENCODE	/mnt/ilae/archive/tools/twas/WEIGHTS//PEC_TWAS_weights/ENSG00000272599.wgt.RDat	RP11-152N13.16	10	74884331	74885163	0.01626	10:74407863	2.89	10:74895426	2.34e-05	3.84	-1.447	1029	1029	blup	0.0026	0.036	-2.0656	0.0389
PsychENCODE	/mnt/ilae/archive/tools/twas/WEIGHTS//PEC_TWAS_weights/ENSG00000066279.wgt.RDat	ASPM	1	197053258	197115824	0.02409	1:197512404	-3.15	1:197016282	0.000926	4.15	-1.158	698	698	bslmm	0.0084	0.00051	-2.06462	0.039
PsychENCODE	/mnt/ilae/archive/tools/twas/WEIGHTS//PEC_TWAS_weights/ENSG00000163697.wgt.RDat	APBB2	4	40812044	41218731	0.23321	4:40996032	4.18	4:41140771	0.00861	6.06	-1.189	2123	2123	bslmm	0.1	3.3e-33	-2.06367	0.039
PsychENCODE	/mnt/ilae/archive/tools/twas/WEIGHTS//PEC_TWAS_weights/ENSG00000266236.wgt.RDat	NARF-IT1	17	80439974	80441264	0.07958	17:80633588	-3.15	17:80419492	0.0252	-6.74	-2.06447	1842	1	top1	0.025	3.9e-09	2.06447	0.039
PsychENCODE	/mnt/ilae/archive/tools/twas/WEIGHTS//PEC_TWAS_weights/ENSG00000271769.wgt.RDat	RP11-216P16.2	12	121438289	121439071	0.03091	12:121306387	4.67	12:121433844	0.00416	4.59	0.97	1866	26	enet	0.011	0.0001	2.0637	0.039
PsychENCODE	/mnt/ilae/archive/tools/twas/WEIGHTS//PEC_TWAS_weights/ENSG00000156502.wgt.RDat	SUPV3L1	10	70939988	70968855	0.13841	10:70505500	-3.94	10:70973925	0.0404	-8	1.416	1770	1770	bslmm	0.06	9.9e-20	-2.06285	0.0391
PsychENCODE	/mnt/ilae/archive/tools/twas/WEIGHTS//PEC_TWAS_weights/ENSG00000125843.wgt.RDat	AP5S1	20	3801178	3805949	0.02719	20:3942830	-3.21	20:3792537	0.0121	-5.8	-2.173	1701	3	lasso	0.015	3.9e-06	2.06283	0.039129
PsychENCODE	/mnt/ilae/archive/tools/twas/WEIGHTS//PEC_TWAS_weights/ENSG00000092978.wgt.RDat	GPATCH2	1	217600334	217804424	0.06711	1:217879983	-3.29	1:217782273	0.027	6.63	-1.932	2208	2208	bslmm	0.034	7.1e-12	-2.06243	0.0392
PsychENCODE	/mnt/ilae/archive/tools/twas/WEIGHTS//PEC_TWAS_weights/ENSG00000116194.wgt.RDat	ANGPTL1	1	178818840	178840187	0.12029	1:178351752	3.26	1:178897318	0.0451	-9.03	1.783	1395	3	lasso	0.065	2.2e-21	-2.06175	0.0392
PsychENCODE	/mnt/ilae/archive/tools/twas/WEIGHTS//PEC_TWAS_weights/ENSG00000246250.wgt.RDat	RP11-613D13.5	11	43851259	43902276	0.02496	11:44301813	-3.27	11:43472231	-4.93e-06	-3.88	-2.4303	1415	1415	blup	0.0019	0.06	-2.0624	0.0392
PsychENCODE	/mnt/ilae/archive/tools/twas/WEIGHTS//PEC_TWAS_weights/ENSG00000266289.wgt.RDat	RP11-1C8.6	8	104395306	104396082	0.09115	8:103900503	3.18	8:104407671	0.0606	9.19	1.925	1931	12	lasso	0.061	4.7e-20	2.0623	0.0392
PsychENCODE	/mnt/ilae/archive/tools/twas/WEIGHTS//PEC_TWAS_weights/ENSG00000116688.wgt.RDat	MFN2	1	12040238	12073571	0.16806	1:11758107	-3.05	1:12073937	0.0236	6.19	-0.961	1411	1411	bslmm	0.083	8.3e-27	-2.05921	0.0395
PsychENCODE	/mnt/ilae/archive/tools/twas/WEIGHTS//PEC_TWAS_weights/ENSG00000204685.wgt.RDat	STARD7-AS1	2	96874154	96908359	0.01807	2:96854578	-2.89	2:96902604	0.00471	-3.81	-2.059	484	1	top1	0.0047	0.0072	2.059	0.0395
PsychENCODE	/mnt/ilae/archive/tools/twas/WEIGHTS//PEC_TWAS_weights/ENSG00000234431.wgt.RDat	AC007283.5	2	202031688	202032269	0.06659	2:202053848	3.63	2:202031204	0.062	9.35	2.055	1020	1	top1	0.062	2.5e-20	2.055	0.0399
PsychENCODE	/mnt/ilae/archive/tools/twas/WEIGHTS//PEC_TWAS_weights/ENSG00000249790.wgt.RDat	RP11-20D14.6	12	8940853	8948385	0.05677	12:9139887	4.74	12:8850816	0.00998	-5.84	1.3998	1384	1384	bslmm	0.028	7.9e-10	-2.05347	0.04
PsychENCODE	/mnt/ilae/archive/tools/twas/WEIGHTS//PEC_TWAS_weights/ENSG00000258603.wgt.RDat	RP3-414A15.10	14	74083412	74100644	0.1293	14:74501536	-4.18	14:74086735	0.0405	7.76	-1.943	1635	1635	bslmm	0.049	2.7e-16	-2.05304	0.040068
PsychENCODE	/mnt/ilae/archive/tools/twas/WEIGHTS//PEC_TWAS_weights/ENSG00000164898.wgt.RDat	C7orf55	7	139024203	139031065	0.06824	7:139455384	-2.76	7:139061846	0.0103	-5.51	-0.889	982	982	blup	0.027	1.4e-09	2.05278	0.0401
PsychENCODE	/mnt/ilae/archive/tools/twas/WEIGHTS//PEC_TWAS_weights/ENSG00000198561.wgt.RDat	CTNND1	11	57520715	57587018	0.08399	11:57920597	-3.21	11:57644334	0.0341	-5.9	-2.0528	1329	1	top1	0.034	8.1e-12	2.05278	0.0401
PsychENCODE	/mnt/ilae/archive/tools/twas/WEIGHTS//PEC_TWAS_weights/ENSG00000084463.wgt.RDat	WBP11	12	14939410	14956474	0.03988	12:15164036	-3.49	12:14966342	0.034	-7.14	-1.924	1393	1393	bslmm	0.035	4.8e-12	2.0521	0.0402
PsychENCODE	/mnt/ilae/archive/tools/twas/WEIGHTS//PEC_TWAS_weights/ENSG00000106823.wgt.RDat	ECM2	9	95256365	95298937	0.1639	9:94970578	3.9	9:95415427	0.111	12.43	-1.122	1633	10	lasso	0.13	1.2e-42	-2.05138	0.0402
PsychENCODE	/mnt/ilae/archive/tools/twas/WEIGHTS//PEC_TWAS_weights/ENSG00000115239.wgt.RDat	GPR75-ASB3	2	53759810	54087170	0.09563	2:53922037	4.06	2:54023322	0.0334	-7.97	-2.495	2249	21	enet	0.07	7.9e-23	2.05136	0.0402
PsychENCODE	/mnt/ilae/archive/tools/twas/WEIGHTS//PEC_TWAS_weights/ENSG00000140284.wgt.RDat	SLC27A2	15	50474393	50528592	0.1798	15:50740939	5.09	15:50433241	0.0726	-10.45	0.712	1682	13	lasso	0.097	2.8e-31	-2.05191	0.0402
PsychENCODE	/mnt/ilae/archive/tools/twas/WEIGHTS//PEC_TWAS_weights/ENSG00000088298.wgt.RDat	EDEM2	20	33703167	33865928	0.08014	20:33310999	-4.15	20:33733078	0.0614	-9.55	-2.051	1186	1	top1	0.061	3.8e-20	2.051	0.040267
PsychENCODE	/mnt/ilae/archive/tools/twas/WEIGHTS//PEC_TWAS_weights/ENSG00000104375.wgt.RDat	STK3	8	99413631	99955055	0.06758	8:99635942	-3.83	8:99812125	0.022	5.28	0.922	1307	5	lasso	0.023	2.6e-08	2.051	0.0403
PsychENCODE	/mnt/ilae/archive/tools/twas/WEIGHTS//PEC_TWAS_weights/ENSG00000137460.wgt.RDat	FHDC1	4	153857504	153900848	0.15296	4:153669964	3.5	4:153787978	0.0894	-10.66	0.2	1466	5	lasso	0.12	8.5e-40	2.05027	0.0403
PsychENCODE	/mnt/ilae/archive/tools/twas/WEIGHTS//PEC_TWAS_weights/ENSG00000157005.wgt.RDat	SST	3	187386694	187388187	0.03144	3:187264232	-3.98	3:187445426	-0.000425	-3.27	-1.14682	1442	1442	bslmm	0.0038	0.015	-2.05024	0.0403
PsychENCODE	/mnt/ilae/archive/tools/twas/WEIGHTS//PEC_TWAS_weights/ENSG00000248905.wgt.RDat	FMN1	15	33057747	33486897	0.11166	15:33546698	3.38	15:33436933	0.0227	-5.96	1.943	1978	1978	bslmm	0.032	3.2e-11	-2.05041	0.0403
PsychENCODE	/mnt/ilae/archive/tools/twas/WEIGHTS//PEC_TWAS_weights/ENSG00000172543.wgt.RDat	CTSW	11	65647280	65651212	0.08253	11:66079787	4.71	11:65645354	0.0404	-7.55	-2.05	905	1	top1	0.04	1e-13	2.05	0.0404
PsychENCODE	/mnt/ilae/archive/tools/twas/WEIGHTS//PEC_TWAS_weights/ENSG00000218016.wgt.RDat	ZNF192P2	6	28155828	28157210	0.26553	6:28047014	-3.21	6:28324397	0.210802	-15.58	-2.137	619	44	enet	0.26	3e-88	2.05	0.04048
PsychENCODE	/mnt/ilae/archive/tools/twas/WEIGHTS//PEC_TWAS_weights/ENSG00000101353.wgt.RDat	MROH8	20	35729629	35807991	0.15447	20:35823294	-3.08	20:35737816	0.0822	-10.55	-1.858	1082	8	lasso	0.13	7.3e-42	2.04855	0.040507
PsychENCODE	/mnt/ilae/archive/tools/twas/WEIGHTS//PEC_TWAS_weights/ENSG00000059728.wgt.RDat	MXD1	2	70124820	70170077	0.02633	2:70041033	3.11	2:70015491	-0.000338	3.49	2.369	1016	1016	bslmm	0.0025	0.037	2.04711	0.0406
PsychENCODE	/mnt/ilae/archive/tools/twas/WEIGHTS//PEC_TWAS_weights/ENSG00000170049.wgt.RDat	KCNAB3	17	7825177	7833121	0.04555	17:8088612	6	17:7842449	0.0285	-6.89	-2.048	1393	1	top1	0.028	4e-10	2.048	0.0406
PsychENCODE	/mnt/ilae/archive/tools/twas/WEIGHTS//PEC_TWAS_weights/ENSG00000197580.wgt.RDat	BCO2	11	112046190	112095422	0.50262	11:112434848	2.72	11:112070174	0.426	-23.71	2.019	1033	38	enet	0.45	3e-174	-2.04553	0.0408
PsychENCODE	/mnt/ilae/archive/tools/twas/WEIGHTS//PEC_TWAS_weights/ENSG00000255423.wgt.RDat	EBLN2	3	73110810	73112488	0.02333	3:72703120	3.31	3:73082713	0.0128	-4.49	-2.046	1214	1	top1	0.013	2.3e-05	2.046	0.0408
PsychENCODE	/mnt/ilae/archive/tools/twas/WEIGHTS//PEC_TWAS_weights/ENSG00000055483.wgt.RDat	USP36	17	76783463	76837523	0.17669	17:76628383	4.36	17:76794774	0.107	-12.52	1.709	1761	7	lasso	0.13	4.2e-41	-2.04444	0.0409
PsychENCODE	/mnt/ilae/archive/tools/twas/WEIGHTS//PEC_TWAS_weights/ENSG00000075089.wgt.RDat	ACTR6	12	100592900	100635643	0.01988	12:101068634	3.02	12:100743943	-0.000742	-3.98	-1.335	1254	1254	blup	0.0036	0.017	2.0445	0.0409
PsychENCODE	/mnt/ilae/archive/tools/twas/WEIGHTS//PEC_TWAS_weights/ENSG00000091527.wgt.RDat	CDV3	3	133292574	133309105	0.03752	3:133031432	-3.75	3:133776890	0.00431	-4.08	-2.06802	1443	4	lasso	0.0045	0.0087	2.04404	0.0409
PsychENCODE	/mnt/ilae/archive/tools/twas/WEIGHTS//PEC_TWAS_weights/ENSG00000255310.wgt.RDat	AF131215.2	8	10965298	10967236	0.05189	8:10482731	-3.29	8:11433780	0.0216	7.21	1.752	1712	8	lasso	0.03	1.4e-10	2.0442	0.0409
PsychENCODE	/mnt/ilae/archive/tools/twas/WEIGHTS//PEC_TWAS_weights/ENSG00000269486.wgt.RDat	CTC-360G5.9	19	39425976	39429272	0.21421	19:39735290	-3.47	19:39432413	0.131	13.93	2.627	1624	4	lasso	0.17	6e-55	2.04461	0.0409
PsychENCODE	/mnt/ilae/archive/tools/twas/WEIGHTS//PEC_TWAS_weights/ENSG00000224222.wgt.RDat	RP11-262I2.2	10	71754382	71767592	0.09373	10:71998800	-3.71	10:71818504	0.0571	-9.23	-2.44	1718	13	enet	0.066	1.3e-21	2.04317	0.041
PsychENCODE	/mnt/ilae/archive/tools/twas/WEIGHTS//PEC_TWAS_weights/ENSG00000114423.wgt.RDat	CBLB	3	105374305	105588396	0.05482	3:105174553	3.54	3:105460263	0.00896	-5.05	0.031	2008	24	enet	0.022	4e-08	-2.04232	0.0411
PsychENCODE	/mnt/ilae/archive/tools/twas/WEIGHTS//PEC_TWAS_weights/ENSG00000099331.wgt.RDat	MYO9B	19	17186591	17325346	0.04467	19:17814415	-3.14	19:17222584	0.00258	4.19	0.8	1963	1963	bslmm	0.0049	0.0064	2.04172	0.0412
PsychENCODE	/mnt/ilae/archive/tools/twas/WEIGHTS//PEC_TWAS_weights/ENSG00000113361.wgt.RDat	CDH6	5	31193857	31329253	0.07939	5:31821632	3.383	5:31214220	0.0291	-6.63	1.291	1848	16	enet	0.036	2.7e-12	-2.04169	0.0412
PsychENCODE	/mnt/ilae/archive/tools/twas/WEIGHTS//PEC_TWAS_weights/ENSG00000176984.wgt.RDat	AP000679.2	11	120039685	120042387	0.03861	11:119940156	-3.67	11:120046224	0.0119	-4.47	2.006	1256	2	enet	0.013	1.8e-05	-2.04186	0.0412
PsychENCODE	/mnt/ilae/archive/tools/twas/WEIGHTS//PEC_TWAS_weights/ENSG00000230316.wgt.RDat	FEZF1-AS1	7	121943712	121950131	0.10397	7:121671936	-2.77	7:121888426	0.071	-9.82	2.04112	1183	1	top1	0.071	4e-23	-2.04112	0.0412
PsychENCODE	/mnt/ilae/archive/tools/twas/WEIGHTS//PEC_TWAS_weights/ENSG00000125952.wgt.RDat	MAX	14	65472892	65569413	0.09542	14:65399613	3.08	14:65582143	0.0526	-9.12	-2.339	1632	23	enet	0.075	1.9e-24	2.04091	0.04126
PsychENCODE	/mnt/ilae/archive/tools/twas/WEIGHTS//PEC_TWAS_weights/ENSG00000105856.wgt.RDat	HBP1	7	106809406	106842974	0.03151	7:106627729	4.08	7:106963913	0.0324	-7.03	2.271	1210	25	enet	0.035	4.9e-12	-2.04038	0.0413
PsychENCODE	/mnt/ilae/archive/tools/twas/WEIGHTS//PEC_TWAS_weights/ENSG00000159079.wgt.RDat	C21orf59	21	33964389	33985176	0.14697	21:33540166	-3.56	21:34014078	0.0385	-8.25	1.233	1304	35	enet	0.085	1.7e-27	-2.0403	0.0413
PsychENCODE	/mnt/ilae/archive/tools/twas/WEIGHTS//PEC_TWAS_weights/ENSG00000212694.wgt.RDat	AC084018.1	12	122233173	122241812	0.20884	12:121866257	4.01	12:122245831	0.142	-13.91	-2.628	1250	1250	bslmm	0.16	9e-51	2.0408	0.0413
PsychENCODE	/mnt/ilae/archive/tools/twas/WEIGHTS//PEC_TWAS_weights/ENSG00000261701.wgt.RDat	HPR	16	72088522	72111145	0.83281	16:72248130	3.95	16:72097827	0.404	23.1	1.746	1227	58	enet	0.66	6.80000000000142e-313	2.04068	0.0413
PsychENCODE	/mnt/ilae/archive/tools/twas/WEIGHTS//PEC_TWAS_weights/ENSG00000165621.wgt.RDat	OXGR1	13	97637973	97646984	0.2907	13:97692554	-3.35	13:97646583	0.165	14.83	-2.604	891	27	enet	0.22	6.6e-75	-2.03964	0.041386
PsychENCODE	/mnt/ilae/archive/tools/twas/WEIGHTS//PEC_TWAS_weights/ENSG00000130522.wgt.RDat	JUND	19	18390563	18392432	0.17573	19:18242146	4.11	19:18392873	0.175	15.22	-1.737	1484	9	lasso	0.18	8.3e-59	-2.03986	0.0414
PsychENCODE	/mnt/ilae/archive/tools/twas/WEIGHTS//PEC_TWAS_weights/ENSG00000139168.wgt.RDat	ZCRB1	12	42705880	42719920	0.08573	12:42506259	3.52	12:42801652	0.0858	11.13	-1.497	1486	1486	bslmm	0.098	1.3e-31	-2.03904	0.0414
PsychENCODE	/mnt/ilae/archive/tools/twas/WEIGHTS//PEC_TWAS_weights/ENSG00000155252.wgt.RDat	PI4K2A	10	99344131	99436191	0.22537	10:99684342	-2.82	10:99404086	0.128	-13.42	1.49	1358	7	lasso	0.16	6.4e-53	-2.03987	0.0414
PsychENCODE	/mnt/ilae/archive/tools/twas/WEIGHTS//PEC_TWAS_weights/ENSG00000272506.wgt.RDat	RP4-535B20.4	1	65469153	65469770	0.01929	1:65583108	-3.16	1:65485781	-0.00023	-4.11	-1.725	1036	1036	bslmm	0.00025	0.25	2.03953	0.0414
PsychENCODE	/mnt/ilae/archive/tools/twas/WEIGHTS//PEC_TWAS_weights/ENSG00000124151.wgt.RDat	NCOA3	20	46130601	46285621	0.04098	20:46071453	3.02	20:46276500	0.00297	-4.7	-1.074	1551	1551	bslmm	0.011	5.6e-05	2.03917	0.041434
PsychENCODE	/mnt/ilae/archive/tools/twas/WEIGHTS//PEC_TWAS_weights/ENSG00000108389.wgt.RDat	MTMR4	17	56566898	56595266	0.01896	17:56429673	-3.71	17:56517034	0.00594	-4.19	-2.038	906	1	top1	0.0059	0.0029	2.038	0.0415
PsychENCODE	/mnt/ilae/archive/tools/twas/WEIGHTS//PEC_TWAS_weights/ENSG00000170703.wgt.RDat	TTLL6	17	46839597	46894576	0.26808	17:46399497	-6.16	17:46879964	0.144	-13.91	1.892	1443	35	enet	0.18	1.6e-58	-2.03761	0.0416
PsychENCODE	/mnt/ilae/archive/tools/twas/WEIGHTS//PEC_TWAS_weights/ENSG00000104140.wgt.RDat	RHOV	15	41164412	41166487	0.19103	15:41204571	5.32	15:41166528	0.146	14.44	1.747	1180	11	enet	0.15	6.2e-50	2.03665	0.0417
PsychENCODE	/mnt/ilae/archive/tools/twas/WEIGHTS//PEC_TWAS_weights/ENSG00000151693.wgt.RDat	ASAP2	2	9346894	9545812	0.09439	2:9334117	2.9	2:9432423	0.0423	-8.36	-1.991	1582	6	lasso	0.054	5.2e-18	2.0364	0.0417
PsychENCODE	/mnt/ilae/archive/tools/twas/WEIGHTS//PEC_TWAS_weights/ENSG00000180098.wgt.RDat	TRNAU1AP	1	28879597	28905051	0.02942	1:28708529	-3.96	1:28893168	0.0195	-5.81	-2.037	1241	1	top1	0.02	2e-07	2.037	0.0417
PsychENCODE	/mnt/ilae/archive/tools/twas/WEIGHTS//PEC_TWAS_weights/ENSG00000205981.wgt.RDat	DNAJC19	3	180701497	180707562	0.02115	3:181097177	-4.83	3:180571624	0.0032	-4.27	1.532	1002	1002	blup	0.0085	0.00047	-2.03635	0.0417
PsychENCODE	/mnt/ilae/archive/tools/twas/WEIGHTS//PEC_TWAS_weights/ENSG00000233276.wgt.RDat	GPX1	3	49394609	49396033	0.10213	3:49221518	4.42	3:49368317	0.127	13.81	-2.081	597	13	lasso	0.18	3.1e-60	-2.03647	0.0417
PsychENCODE	/mnt/ilae/archive/tools/twas/WEIGHTS//PEC_TWAS_weights/ENSG00000234065.wgt.RDat	MTND4P26	2	120971207	120972565	0.01335	2:120587686	5.27	2:120955597	0.000248	-3.15	1.1763	1129	1129	bslmm	0.002	0.057	-2.03674	0.0417
PsychENCODE	/mnt/ilae/archive/tools/twas/WEIGHTS//PEC_TWAS_weights/ENSG00000188672.wgt.RDat	RHCE	1	25688740	25756683	0.26782	1:26146348	2.86	1:25668326	0.338	-21.14	-1.953	909	6	lasso	0.35	7.3e-128	2.03508	0.0418
PsychENCODE	/mnt/ilae/archive/tools/twas/WEIGHTS//PEC_TWAS_weights/ENSG00000114098.wgt.RDat	ARMC8	3	137906109	138017231	0.06343	3:138246495	3.43	3:138057203	0.0173	5.32	-2.252	1035	7	lasso	0.023	2.2e-08	-2.0346	0.0419
PsychENCODE	/mnt/ilae/archive/tools/twas/WEIGHTS//PEC_TWAS_weights/ENSG00000185418.wgt.RDat	TARSL2	15	102193801	102264807	0.15823	15:101986975	3.54	15:102232005	0.024	6.7	0.391	1073	1073	bslmm	0.067	6.8e-22	2.03441	0.0419
PsychENCODE	/mnt/ilae/archive/tools/twas/WEIGHTS//PEC_TWAS_weights/ENSG00000204291.wgt.RDat	COL15A1	9	101705461	101833069	0.0328	9:102080474	3.88	9:101771449	0.000635	4.08	-0.322	1538	1538	bslmm	0.0064	0.0021	-2.03443	0.0419
PsychENCODE	/mnt/ilae/archive/tools/twas/WEIGHTS//PEC_TWAS_weights/ENSG00000136002.wgt.RDat	ARHGEF4	2	131594489	131804836	0.10344	2:132216480	3.96	2:131847659	0.0495	-8.38	0.431	985	985	blup	0.066	1.1e-21	-2.03347	0.042
PsychENCODE	/mnt/ilae/archive/tools/twas/WEIGHTS//PEC_TWAS_weights/ENSG00000226688.wgt.RDat	ENTPD1-AS1	10	97512963	97849995	0.19371	10:97133863	5.29	10:97872644	0.0921	-10.36	1.9676	2014	2014	bslmm	0.11	3.7e-34	-2.03391	0.042
PsychENCODE	/mnt/ilae/archive/tools/twas/WEIGHTS//PEC_TWAS_weights/ENSG00000136193.wgt.RDat	SCRN1	7	29959719	30029905	0.0394	7:29889349	-2.97	7:29940070	0.00622	4.56	2.033	1460	2	lasso	0.018	5.2e-07	2.033	0.0421
PsychENCODE	/mnt/ilae/archive/tools/twas/WEIGHTS//PEC_TWAS_weights/ENSG00000214776.wgt.RDat	RP11-726G1.1	12	9620148	9728864	0.53917	12:9139887	4.74	12:9631149	0.587	27.88	-1.784	1519	45	enet	0.61	4e-270	-2.03294	0.0421
PsychENCODE	/mnt/ilae/archive/tools/twas/WEIGHTS//PEC_TWAS_weights/ENSG00000231167.wgt.RDat	YBX1P2	7	105222705	105223703	0.02966	7:105226606	3.47	7:105222738	5.18e-05	4.03	1.518	1199	1199	bslmm	0.0044	0.0091	2.03245	0.0421
PsychENCODE	/mnt/ilae/archive/tools/twas/WEIGHTS//PEC_TWAS_weights/ENSG00000269893.wgt.RDat	SNHG8	4	119199864	119200978	0.32432	4:118709567	3.92	4:119204466	0.205	16.53	2.005	1259	48	enet	0.27	1.5e-90	2.03221	0.0421
PsychENCODE	/mnt/ilae/archive/tools/twas/WEIGHTS//PEC_TWAS_weights/ENSG00000118579.wgt.RDat	MED28	4	17616254	17635728	0.32884	4:17348835	3.17	4:17558829	0.0216	6.01	-1.719	1517	1517	bslmm	0.16	5.3e-51	-2.03187	0.0422
PsychENCODE	/mnt/ilae/archive/tools/twas/WEIGHTS//PEC_TWAS_weights/ENSG00000128849.wgt.RDat	CGNL1	15	57668165	57842925	0.07245	15:58010351	-2.63	15:57816462	0.00281	4.97	-0.244	1580	12	enet	0.013	1.4e-05	-2.03189	0.0422
PsychENCODE	/mnt/ilae/archive/tools/twas/WEIGHTS//PEC_TWAS_weights/ENSG00000267102.wgt.RDat	RP11-686D22.7	17	33736621	33737247	0.01922	17:33451998	-2.77	17:33758638	0.0078	4.05	-2.032	1269	1	top1	0.0078	0.00077	-2.032	0.0422
PsychENCODE	/mnt/ilae/archive/tools/twas/WEIGHTS//PEC_TWAS_weights/ENSG00000152207.wgt.RDat	CYSLTR2	13	49280951	49283498	0.0254	13:49749097	-4.19	13:49305328	-0.000651	-3.65	-2.352	928	928	bslmm	0.0012	0.11	2.03136	0.042218
PsychENCODE	/mnt/ilae/archive/tools/twas/WEIGHTS//PEC_TWAS_weights/ENSG00000055211.wgt.RDat	GINM1	6	149887430	149912884	0.15843	6:150369881	-4.18	6:149953257	0.0603	-9.69	-1.372	1610	6	lasso	0.094	2.3e-30	2.02919	0.0424
PsychENCODE	/mnt/ilae/archive/tools/twas/WEIGHTS//PEC_TWAS_weights/ENSG00000089486.wgt.RDat	CDIP1	16	4560676	4588829	0.09121	16:4704801	3.59	16:4530597	0.0635	9.44	-1.666	1525	10	enet	0.064	4.9e-21	-2.03003	0.0424
PsychENCODE	/mnt/ilae/archive/tools/twas/WEIGHTS//PEC_TWAS_weights/ENSG00000142168.wgt.RDat	SOD1	21	33031935	33041244	0.0392	21:33429723	4.24	21:33128210	0.00123	3.92	2.608	1636	1636	bslmm	0.0026	0.037	2.0296	0.0424
PsychENCODE	/mnt/ilae/archive/tools/twas/WEIGHTS//PEC_TWAS_weights/ENSG00000254941.wgt.RDat	RP11-677M14.5	11	124677718	124678165	0.07394	11:124624083	-3.17	11:124676532	0.0459	8.12	-2.37	1352	3	lasso	0.049	2.6e-16	-2.02911	0.0424
PsychENCODE	/mnt/ilae/archive/tools/twas/WEIGHTS//PEC_TWAS_weights/ENSG00000081138.wgt.RDat	CDH7	18	63417488	63548638	0.0339	18:63136770	4.03	18:64032932	0.004501	4.74	2.134	1886	15	enet	0.011	5.6e-05	2.02903	0.04245
PsychENCODE	/mnt/ilae/archive/tools/twas/WEIGHTS//PEC_TWAS_weights/ENSG00000215421.wgt.RDat	ZNF407	18	72265106	72777627	0.2728	18:71849739	4.37	18:72258661	0.117649	12.48	-2.16	2199	2199	bslmm	0.16	3.2e-52	-2.02908	0.04245
PsychENCODE	/mnt/ilae/archive/tools/twas/WEIGHTS//PEC_TWAS_weights/ENSG00000116857.wgt.RDat	TMEM9	1	201103900	201140702	0.34612	1:201353825	-3.87	1:201101081	0.13	13.16	1.549	1587	12	lasso	0.25	2.4e-84	2.02877	0.0425
PsychENCODE	/mnt/ilae/archive/tools/twas/WEIGHTS//PEC_TWAS_weights/ENSG00000230183.wgt.RDat	CNOT6LP1	15	56297911	56299374	0.33686	15:56077235	-3.81	15:56303492	0.134	13.7	-1.961	1845	1845	bslmm	0.23	3.6e-76	-2.02815	0.0425
PsychENCODE	/mnt/ilae/archive/tools/twas/WEIGHTS//PEC_TWAS_weights/ENSG00000059758.wgt.RDat	CDK17	12	96672039	96794338	0.05252	12:96380438	-4.14	12:96649031	0.0236	5.98	-2.028	1788	1	top1	0.024	1.2e-08	-2.028	0.0426
PsychENCODE	/mnt/ilae/archive/tools/twas/WEIGHTS//PEC_TWAS_weights/ENSG00000109956.wgt.RDat	B3GAT1	11	134248398	134281812	0.1736	11:133754480	4.07	11:134324387	0.00628	6.75	0.953	1828	46	enet	0.061	3.7e-20	2.02799	0.0426
PsychENCODE	/mnt/ilae/archive/tools/twas/WEIGHTS//PEC_TWAS_weights/ENSG00000160284.wgt.RDat	SPATC1L	21	47581062	47604390	0.76799	21:47912484	-4.03	21:47602149	0.145	-15.14	-1.082	1916	129	enet	0.48	2.9e-190	2.028	0.0426
PsychENCODE	/mnt/ilae/archive/tools/twas/WEIGHTS//PEC_TWAS_weights/ENSG00000168314.wgt.RDat	MOBP	3	39508689	39570970	0.03506	3:39670657	3.4	3:39534742	0.00298	5.04	1.363	1750	1750	blup	0.0078	0.00076	2.02626	0.0427
PsychENCODE	/mnt/ilae/archive/tools/twas/WEIGHTS//PEC_TWAS_weights/ENSG00000186369.wgt.RDat	LINC00643	14	62584197	62596352	0.12874	14:62229974	-3.97	14:62587445	0.0665	8.78	0.085	1294	28	enet	0.082	1.2e-26	2.02649	0.042715
PsychENCODE	/mnt/ilae/archive/tools/twas/WEIGHTS//PEC_TWAS_weights/ENSG00000259065.wgt.RDat	RP5-1021I20.1	14	74254063	74269973	0.35444	14:74054221	-3.27	14:74269423	0.269	19.1	-1.942	1708	1708	bslmm	0.28	4.3e-97	-2.02606	0.042758
PsychENCODE	/mnt/ilae/archive/tools/twas/WEIGHTS//PEC_TWAS_weights/ENSG00000033327.wgt.RDat	GAB2	11	77926343	78129394	0.07746	11:77949041	3.33	11:77937255	0.0598	-9.36	2.026	1357	1	top1	0.06	1.2e-19	-2.026	0.0428
PsychENCODE	/mnt/ilae/archive/tools/twas/WEIGHTS//PEC_TWAS_weights/ENSG00000181274.wgt.RDat	FRAT2	10	99092255	99094458	0.07842	10:99487929	2.85	10:99080981	0.0392	-8.43	1.7875	1219	4	lasso	0.057	1.2e-18	-2.0258	0.0428
PsychENCODE	/mnt/ilae/archive/tools/twas/WEIGHTS//PEC_TWAS_weights/ENSG00000135976.wgt.RDat	ANKRD36	2	97779233	97930258	0.35942	2:97599886	-2.94	2:98169479	0.303	-20.47	-1.514	497	45	enet	0.42	5e-156	2.02504	0.0429
PsychENCODE	/mnt/ilae/archive/tools/twas/WEIGHTS//PEC_TWAS_weights/ENSG00000139289.wgt.RDat	PHLDA1	12	76419227	76427712	0.06271	12:76742893	-3.79	12:76227433	0.0175	-5.83	-1.857	1260	15	enet	0.032	2.9e-11	2.02479	0.0429
PsychENCODE	/mnt/ilae/archive/tools/twas/WEIGHTS//PEC_TWAS_weights/ENSG00000170382.wgt.RDat	LRRN2	1	204586298	204654861	0.03289	1:204212971	3.75	1:204767832	0.00034	-3.98	2.469	1374	1374	bslmm	0.0065	0.0019	-2.02447	0.0429
PsychENCODE	/mnt/ilae/archive/tools/twas/WEIGHTS//PEC_TWAS_weights/ENSG00000179051.wgt.RDat	RCC2	1	17733256	17766220	0.03378	1:17596275	-4.38	1:17731215	0.00389	-4.49	-1.676	1682	1682	bslmm	0.0071	0.0013	2.02468	0.0429
PsychENCODE	/mnt/ilae/archive/tools/twas/WEIGHTS//PEC_TWAS_weights/ENSG00000187391.wgt.RDat	MAGI2	7	77646393	79082890	0.1463	7:78025021	-4.21	7:78117474	0.0135	-6.66	-3.637	4090	4090	bslmm	0.019	3.1e-07	2.02469	0.0429
PsychENCODE	/mnt/ilae/archive/tools/twas/WEIGHTS//PEC_TWAS_weights/ENSG00000223774.wgt.RDat	RP11-307B6.3	1	201862970	201869106	0.10823	1:201822955	-4.86	1:201830068	0.0303	-7.31	-4.702	1324	3	lasso	0.042	3.6e-14	2.02429	0.0429
PsychENCODE	/mnt/ilae/archive/tools/twas/WEIGHTS//PEC_TWAS_weights/ENSG00000253559.wgt.RDat	OSGEPL1-AS1	2	190627430	190630282	0.0539	2:190343544	3.69	2:190597241	0.0238	-6.8	2.071	1227	9	lasso	0.03	1.6e-10	-2.02513	0.0429
PsychENCODE	/mnt/ilae/archive/tools/twas/WEIGHTS//PEC_TWAS_weights/ENSG00000203880.wgt.RDat	PCMTD2	20	62887094	62926855	0.26282	20:62648796	-3.68	20:62887012	0.135	-13.46	-1.5052	759	43	enet	0.17	3e-57	2.02373	0.042998
PsychENCODE	/mnt/ilae/archive/tools/twas/WEIGHTS//PEC_TWAS_weights/ENSG00000049239.wgt.RDat	H6PD	1	9294834	9331396	0.36381	1:9108363	-4.14	1:9295444	0.265	-17.56	-2.423	1300	48	enet	0.33	2.2e-115	2.02337	0.043
PsychENCODE	/mnt/ilae/archive/tools/twas/WEIGHTS//PEC_TWAS_weights/ENSG00000003402.wgt.RDat	CFLAR	2	201980827	202041410	0.08865	2:202053848	3.65	2:202031516	0.0734	9.84	2.023	1096	1	top1	0.073	7.1e-24	2.023	0.0431
PsychENCODE	/mnt/ilae/archive/tools/twas/WEIGHTS//PEC_TWAS_weights/ENSG00000102900.wgt.RDat	NUP93	16	56764017	56878797	0.22	16:57252533	4.03	16:56788754	0.151	14.58	-1.634	1603	6	lasso	0.18	1e-59	-2.02195	0.0432
PsychENCODE	/mnt/ilae/archive/tools/twas/WEIGHTS//PEC_TWAS_weights/ENSG00000110987.wgt.RDat	BCL7A	12	122457328	122499948	0.0437	12:121962499	3.19	12:122410870	0.0111	-4.63	-0.755	1242	1242	bslmm	0.015	5e-06	2.02197	0.0432
PsychENCODE	/mnt/ilae/archive/tools/twas/WEIGHTS//PEC_TWAS_weights/ENSG00000122779.wgt.RDat	TRIM24	7	138145079	138274738	0.08018	7:138017756	-3.23	7:138171279	0.0385	-8.27	-2.049	1851	7	enet	0.046	1.6e-15	2.02199	0.0432
PsychENCODE	/mnt/ilae/archive/tools/twas/WEIGHTS//PEC_TWAS_weights/ENSG00000132031.wgt.RDat	MATN3	2	20191872	20212455	0.06924	2:20324917	-3.68	2:20202474	0.00976	-5.36	-1.42	1660	1660	bslmm	0.013	1.7e-05	2.02214	0.0432
PsychENCODE	/mnt/ilae/archive/tools/twas/WEIGHTS//PEC_TWAS_weights/ENSG00000163743.wgt.RDat	RCHY1	4	76404247	76439974	0.12032	4:76302023	3.72	4:76457068	0.0951	11.48	2.872	1719	7	lasso	0.13	5.4e-43	2.02198	0.0432
PsychENCODE	/mnt/ilae/archive/tools/twas/WEIGHTS//PEC_TWAS_weights/ENSG00000169592.wgt.RDat	INO80E	16	30006615	30017114	0.08562	16:30136082	3.42	16:29970834	0.0957	-11.6	2.008	455	3	lasso	0.098	1.4e-31	-2.02045	0.0433
PsychENCODE	/mnt/ilae/archive/tools/twas/WEIGHTS//PEC_TWAS_weights/ENSG00000100242.wgt.RDat	SUN2	22	39130730	39190148	0.10549	22:38851830	-5.05	22:39135454	0.0419	7.58	-1.825	1377	3	lasso	0.05	9.3e-17	-2.02	0.0434
PsychENCODE	/mnt/ilae/archive/tools/twas/WEIGHTS//PEC_TWAS_weights/ENSG00000133398.wgt.RDat	MED10	5	6371994	6378707	0.03225	5:6112719	-2.975	5:6342130	0.0045	-4.16	2.01224	1833	1833	blup	0.0091	0.0003	-2.02015	0.0434
PsychENCODE	/mnt/ilae/archive/tools/twas/WEIGHTS//PEC_TWAS_weights/ENSG00000239704.wgt.RDat	CDRT4	17	15339332	15406922	0.3392	17:15855280	-4.34	17:15451584	0.324	-20.7	-1.918	1383	8	lasso	0.33	1.2e-116	2.01914	0.0435
PsychENCODE	/mnt/ilae/archive/tools/twas/WEIGHTS//PEC_TWAS_weights/ENSG00000139746.wgt.RDat	RBM26	13	79885962	79980612	0.0282	13:80198529	-3.04	13:79859456	-0.000281	-3.97	-0.19	1354	11	enet	0.011	6.6e-05	-2.01679	0.043717
PsychENCODE	/mnt/ilae/archive/tools/twas/WEIGHTS//PEC_TWAS_weights/ENSG00000166573.wgt.RDat	GALR1	18	74962505	74980858	0.1129	18:74907734	3.01	18:74961675	0.00828	6.46	1.2281	2164	2164	blup	0.043	1.5e-14	2.01601	0.0438
PsychENCODE	/mnt/ilae/archive/tools/twas/WEIGHTS//PEC_TWAS_weights/ENSG00000255819.wgt.RDat	KLRC4-KLRK1	12	10524952	10562745	0.08683	12:10932401	4.04	12:10640984	0.0325	7.88	-1.546	1631	1631	bslmm	0.037	1.2e-12	-2.01467	0.0439
PsychENCODE	/mnt/ilae/archive/tools/twas/WEIGHTS//PEC_TWAS_weights/ENSG00000170037.wgt.RDat	CNTROB	17	7835419	7853236	0.11338	17:8088612	6	17:7853356	0.102	-11.92	-2.013	1397	1	top1	0.1	6.5e-33	2.013	0.0441
PsychENCODE	/mnt/ilae/archive/tools/twas/WEIGHTS//PEC_TWAS_weights/ENSG00000212124.wgt.RDat	TAS2R19	12	11174218	11175219	0.16772	12:11443896	3.62	12:11174753	0.186	15.4	-1.3907	1694	11	lasso	0.21	2e-71	-2.01344	0.0441
PsychENCODE	/mnt/ilae/archive/tools/twas/WEIGHTS//PEC_TWAS_weights/ENSG00000174640.wgt.RDat	SLCO2A1	3	133651540	133771028	0.16119	3:133743445	3.43	3:133743445	0.0202	7.04	3.428	1420	1420	bslmm	0.062	1.8e-20	2.01223	0.0442
PsychENCODE	/mnt/ilae/archive/tools/twas/WEIGHTS//PEC_TWAS_weights/ENSG00000100711.wgt.RDat	ZFYVE21	14	104182067	104200005	0.05512	14:104065406	-2.98	14:104221462	0.0326	-6.76	2.012	1748	1	top1	0.033	2.2e-11	-2.012	0.04422
PsychENCODE	/mnt/ilae/archive/tools/twas/WEIGHTS//PEC_TWAS_weights/ENSG00000157191.wgt.RDat	NECAP2	1	16767167	16786573	0.03449	1:16561014	-4.78	1:16706075	0.00686	-5.19	-2.011	1060	2	lasso	0.011	5.6e-05	2.01117	0.0443
PsychENCODE	/mnt/ilae/archive/tools/twas/WEIGHTS//PEC_TWAS_weights/ENSG00000162039.wgt.RDat	MEIOB	16	1883984	1934295	0.16805	16:2038474	-3.46	16:1904959	0.267	-18.92	1.693	1671	1671	bslmm	0.28	5.8e-96	-2.01091	0.0443
PsychENCODE	/mnt/ilae/archive/tools/twas/WEIGHTS//PEC_TWAS_weights/ENSG00000178921.wgt.RDat	PFAS	17	8150936	8173809	0.33871	17:8088612	6	17:8162820	0.199	16.24	1.432	1265	1265	bslmm	0.22	4.3e-75	2.01096	0.0443
PsychENCODE	/mnt/ilae/archive/tools/twas/WEIGHTS//PEC_TWAS_weights/ENSG00000257556.wgt.RDat	RP11-44N21.1	14	105559946	105565341	0.01957	14:105197846	4.17	14:105569170	0.00481	-4.54	2.011	1164	1	top1	0.0048	0.0067	-2.011	0.044325
PsychENCODE	/mnt/ilae/archive/tools/twas/WEIGHTS//PEC_TWAS_weights/ENSG00000228824.wgt.RDat	MIR4500HG	13	88079469	88323514	0.1039	13:88532239	-4.69	13:88053975	0.0487	8.52	0.407	1698	1698	bslmm	0.064	7.2e-21	2.01081	0.044345
PsychENCODE	/mnt/ilae/archive/tools/twas/WEIGHTS//PEC_TWAS_weights/ENSG00000224837.wgt.RDat	GCSHP5	1	168025139	168025660	0.03112	1:168110431	-3.6	1:167986465	0.0141	-5.46	2.01	1264	1	top1	0.014	9.1e-06	-2.01	0.0444
PsychENCODE	/mnt/ilae/archive/tools/twas/WEIGHTS//PEC_TWAS_weights/ENSG00000108825.wgt.RDat	PTGES3L-AARSD1	17	41102543	41132545	0.10791	17:41087400	-3.99	17:41106265	0.00844	4.83	-2.698	822	822	bslmm	0.023	2.2e-08	-2.0081	0.0446
PsychENCODE	/mnt/ilae/archive/tools/twas/WEIGHTS//PEC_TWAS_weights/ENSG00000123472.wgt.RDat	ATPAF1	1	47098409	47139539	0.11839	1:46631166	-3.94	1:47124788	0.0538	8.56	2.257	1246	10	lasso	0.062	3e-20	2.00837	0.0446
PsychENCODE	/mnt/ilae/archive/tools/twas/WEIGHTS//PEC_TWAS_weights/ENSG00000132196.wgt.RDat	HSD17B7	1	162760492	162782607	0.19372	1:163273875	3.35	1:162768367	0.0522	9.28	-2.1222	1498	1498	bslmm	0.11	5.8e-37	-2.00858	0.0446
PsychENCODE	/mnt/ilae/archive/tools/twas/WEIGHTS//PEC_TWAS_weights/ENSG00000171931.wgt.RDat	FBXW10	17	18647326	18682662	0.08372	17:18715642	-5.18	17:18642481	0.0316	7.45	2.11706	634	7	lasso	0.057	7.9e-19	2.00707	0.0447
PsychENCODE	/mnt/ilae/archive/tools/twas/WEIGHTS//PEC_TWAS_weights/ENSG00000272787.wgt.RDat	KB-226F1.2	22	24311400	24312062	0.08916	22:24000993	3.05	22:24267047	0.0662	10.31	2.005	1418	4	lasso	0.069	1.7e-22	2.00787	0.0447
PsychENCODE	/mnt/ilae/archive/tools/twas/WEIGHTS//PEC_TWAS_weights/ENSG00000134313.wgt.RDat	KIDINS220	2	8865408	8977760	0.06554	2:8926822	3.22	2:8962477	0.0213	-5.6	-2.6864	1316	1316	bslmm	0.024	7.3e-09	2.00655	0.0448
PsychENCODE	/mnt/ilae/archive/tools/twas/WEIGHTS//PEC_TWAS_weights/ENSG00000259694.wgt.RDat	RP13-262C2.3	15	84839930	84841946	0.02702	15:84412827	-3.03	15:85078143	0.00388	-4.93	1.043	1104	1104	bslmm	0.015	4.3e-06	-2.00674	0.0448
PsychENCODE	/mnt/ilae/archive/tools/twas/WEIGHTS//PEC_TWAS_weights/ENSG00000050748.wgt.RDat	MAPK9	5	179660143	179719099	0.18421	5:179969531	-2.914	5:179665201	0.0846	-11.25	1.452	1856	6	lasso	0.11	5e-34	-2.00556	0.0449
PsychENCODE	/mnt/ilae/archive/tools/twas/WEIGHTS//PEC_TWAS_weights/ENSG00000158825.wgt.RDat	CDA	1	20915441	20945401	0.0957	1:21122517	-3.75	1:20948959	0.0596	9.38	1.981	1315	11	enet	0.069	2e-22	2.00562	0.0449
PsychENCODE	/mnt/ilae/archive/tools/twas/WEIGHTS//PEC_TWAS_weights/ENSG00000168904.wgt.RDat	LRRC28	15	99791567	99930934	0.07898	15:99485702	4.29	15:99777030	0.0134	5.15	0.841	1848	1848	bslmm	0.02	1.3e-07	2.006	0.0449
PsychENCODE	/mnt/ilae/archive/tools/twas/WEIGHTS//PEC_TWAS_weights/ENSG00000196152.wgt.RDat	ZNF79	9	130186661	130207651	0.079	9:130706128	4.28	9:130187866	0.0804	-10.56	2.006	875	1	top1	0.08	4.6e-26	-2.006	0.0449
PsychENCODE	/mnt/ilae/archive/tools/twas/WEIGHTS//PEC_TWAS_weights/ENSG00000021645.wgt.RDat	NRXN3	14	78708734	80330762	0.04772	14:78211290	-3.97	14:80333709	0.0208	-5.65	-2.0042	3364	1	top1	0.021	8.2e-08	2.00424	0.045044
PsychENCODE	/mnt/ilae/archive/tools/twas/WEIGHTS//PEC_TWAS_weights/ENSG00000109738.wgt.RDat	GLRB	4	157997209	158093242	0.35898	4:158130140	3.82	4:158105065	0.188	-16.09	1.84881	1619	37	enet	0.21	1.8e-70	-2.00401	0.0451
PsychENCODE	/mnt/ilae/archive/tools/twas/WEIGHTS//PEC_TWAS_weights/ENSG00000009830.wgt.RDat	POMT2	14	77741299	77787227	0.21363	14:78141295	-4.04	14:77761012	0.0464	8.55	0.671	1779	1779	bslmm	0.079	1.5e-25	2.0022	0.045263
PsychENCODE	/mnt/ilae/archive/tools/twas/WEIGHTS//PEC_TWAS_weights/ENSG00000086205.wgt.RDat	FOLH1	11	49168187	49230222	0.30664	11:49192526	3.02	11:49189023	0.11	12.29	2.4232	2079	2079	blup	0.14	4.3e-44	2.0015	0.0453
PsychENCODE	/mnt/ilae/archive/tools/twas/WEIGHTS//PEC_TWAS_weights/ENSG00000106948.wgt.RDat	AKNA	9	117096436	117156685	0.0503	9:117084905	3.39	9:117190364	0.024	6.76	-0.234	1534	1534	bslmm	0.032	3.7e-11	2.0016	0.0453
PsychENCODE	/mnt/ilae/archive/tools/twas/WEIGHTS//PEC_TWAS_weights/ENSG00000100365.wgt.RDat	NCF4	22	37257030	37274057	0.02268	22:37194716	-3.16	22:37268257	0.00223	4.14	-1.22087	1581	1581	blup	0.0035	0.018	-2.00066	0.0454
PsychENCODE	/mnt/ilae/archive/tools/twas/WEIGHTS//PEC_TWAS_weights/ENSG00000273487.wgt.RDat	RP4-621B10.8	1	92654794	92656264	0.0937	1:92422246	4.05	1:92661902	0.0638	9.45	2.41	1090	14	enet	0.092	9.1e-30	2.00135	0.0454
PsychENCODE	/mnt/ilae/archive/tools/twas/WEIGHTS//PEC_TWAS_weights/ENSG00000270720.wgt.RDat	RP11-84C13.2	4	90040435	90041022	0.04833	4:89981470	-4.62	4:89925101	0.0174	-5.08	2.13	1634	1634	bslmm	0.024	1.2e-08	-1.99998	0.0455
PsychENCODE	/mnt/ilae/archive/tools/twas/WEIGHTS//PEC_TWAS_weights/ENSG00000134545.wgt.RDat	KLRC1	12	10594863	10607284	0.25092	12:10932401	3.57	12:10710697	0.254	18.91	-1.929	1632	9	lasso	0.3	2.2e-106	-1.99897	0.0456
PsychENCODE	/mnt/ilae/archive/tools/twas/WEIGHTS//PEC_TWAS_weights/ENSG00000246451.wgt.RDat	RP11-894P9.1	14	104148699	104150352	0.01491	14:104065406	-3.02	14:103781710	-0.000638	-3.31	-0.536	1733	1733	bslmm	-0.00036	0.47	1.99878	0.045632
PsychENCODE	/mnt/ilae/archive/tools/twas/WEIGHTS//PEC_TWAS_weights/ENSG00000108556.wgt.RDat	CHRNE	17	4801069	4806369	0.1682	17:4901371	-3.65	17:4745499	0.135	13.67	2.171	1630	1630	bslmm	0.15	1.3e-47	1.99797	0.0457
PsychENCODE	/mnt/ilae/archive/tools/twas/WEIGHTS//PEC_TWAS_weights/ENSG00000002587.wgt.RDat	HS3ST1	4	11394774	11431389	0.07385	4:11687001	-2.99	4:11391880	0.0319	-6.89	1.997	1865	1	top1	0.032	3.8e-11	-1.997	0.0458
PsychENCODE	/mnt/ilae/archive/tools/twas/WEIGHTS//PEC_TWAS_weights/ENSG00000134748.wgt.RDat	PRPF38A	1	52870236	52886511	0.1015	1:53138614	-4.05	1:52746501	0.0145	5.93	-1.189	917	21	enet	0.042	2.5e-14	-1.99724	0.0458
PsychENCODE	/mnt/ilae/archive/tools/twas/WEIGHTS//PEC_TWAS_weights/ENSG00000135127.wgt.RDat	CCDC64	12	120427673	120532298	0.07476	12:120121569	4.11	12:120527599	0.0272	6.54	2.18	1369	1369	blup	0.039	2e-13	1.99716	0.0458
PsychENCODE	/mnt/ilae/archive/tools/twas/WEIGHTS//PEC_TWAS_weights/ENSG00000215347.wgt.RDat	SLC25A5P1	22	42397073	42397970	0.03651	22:41970104	3.45	22:42390093	0.0157	6.28	1.516	1195	17	enet	0.033	1.8e-11	1.99714	0.0458
PsychENCODE	/mnt/ilae/archive/tools/twas/WEIGHTS//PEC_TWAS_weights/ENSG00000175175.wgt.RDat	PPM1E	17	56833230	57058983	0.01157	17:56489279	-3.55	17:56583098	0.0062	3.97	1.996	1102	1	top1	0.0062	0.0024	1.996	0.0459
PsychENCODE	/mnt/ilae/archive/tools/twas/WEIGHTS//PEC_TWAS_weights/ENSG00000186001.wgt.RDat	LRCH3	3	197518097	197615307	0.05897	3:197796006	-3.77	3:197591769	0.0385	-7.51	1.996	1182	1	top1	0.038	3.8e-13	-1.996	0.0459
PsychENCODE	/mnt/ilae/archive/tools/twas/WEIGHTS//PEC_TWAS_weights/ENSG00000140525.wgt.RDat	FANCI	15	89787180	89860492	0.05853	15:90124446	4.34	15:89780972	0.00254	-4.64	-2.183	1383	1383	bslmm	0.0088	0.00038	1.99578	0.046
PsychENCODE	/mnt/ilae/archive/tools/twas/WEIGHTS//PEC_TWAS_weights/ENSG00000250565.wgt.RDat	ATP6V1E2	2	46717889	46769696	0.36215	2:47208624	-3.58	2:46769135	0.217	-17.47	-1.421	1743	24	enet	0.33	2.8e-116	1.99463	0.0461
PsychENCODE	/mnt/ilae/archive/tools/twas/WEIGHTS//PEC_TWAS_weights/ENSG00000086619.wgt.RDat	ERO1LB	1	236378855	236445319	0.42478	1:236062559	-3.66	1:236387642	0.254	18.37	-1.727	1870	76	enet	0.32	1.2e-111	-1.99339	0.0462
PsychENCODE	/mnt/ilae/archive/tools/twas/WEIGHTS//PEC_TWAS_weights/ENSG00000112357.wgt.RDat	PEX7	6	137143717	137235075	0.23254	6:136965054	2.96	6:137206262	0.105	11.87	1.249	1126	42	enet	0.17	5.3e-54	1.99361	0.0462
PsychENCODE	/mnt/ilae/archive/tools/twas/WEIGHTS//PEC_TWAS_weights/ENSG00000228421.wgt.RDat	AC005013.5	7	28997283	28998961	0.07314	7:28929788	-3.34	7:28996220	0.0605	-9.21	1.782	1341	7	enet	0.064	8.1e-21	-1.99348	0.0462
PsychENCODE	/mnt/ilae/archive/tools/twas/WEIGHTS//PEC_TWAS_weights/ENSG00000228638.wgt.RDat	FCF1P2	3	48332283	48332865	0.0236	3:48104449	4.34	3:48374734	0.0201	-6.1	1.29	529	529	blup	0.024	8.4e-09	-1.99352	0.0462
PsychENCODE	/mnt/ilae/archive/tools/twas/WEIGHTS//PEC_TWAS_weights/ENSG00000272381.wgt.RDat	RP11-192P3.4	10	31476812	31550839	0.02971	10:31860469	3.71	10:31289589	-0.000618	3.5	-1.238	1287	1287	bslmm	0.0019	0.061	-1.99274	0.0463
PsychENCODE	/mnt/ilae/archive/tools/twas/WEIGHTS//PEC_TWAS_weights/ENSG00000147642.wgt.RDat	SYBU	8	110586207	110704020	0.09382	8:111038108	2.77	8:110655907	0.0121	-5.67	1.339	1368	1368	blup	0.027	1.6e-09	-1.9922	0.0464
PsychENCODE	/mnt/ilae/archive/tools/twas/WEIGHTS//PEC_TWAS_weights/ENSG00000240399.wgt.RDat	RP1-228P16.1	12	48448596	48449374	0.03311	12:48272949	-4.02	12:48453820	0.0128	-5.59	1.992	1789	1	top1	0.013	2.2e-05	-1.992	0.0464
PsychENCODE	/mnt/ilae/archive/tools/twas/WEIGHTS//PEC_TWAS_weights/ENSG00000224215.wgt.RDat	RP11-371A19.2	10	23632886	23634110	0.0598	10:23531166	3.04	10:23629840	0.0345	-7.06	2.755	1275	6	lasso	0.036	1.5e-12	-1.99125	0.0465
PsychENCODE	/mnt/ilae/archive/tools/twas/WEIGHTS//PEC_TWAS_weights/ENSG00000109381.wgt.RDat	ELF2	4	139949266	140098372	0.04638	4:140270875	3.54	4:139960271	0.0123	5.7	-1.99	1565	1	top1	0.012	3.1e-05	-1.99	0.0466
PsychENCODE	/mnt/ilae/archive/tools/twas/WEIGHTS//PEC_TWAS_weights/ENSG00000139433.wgt.RDat	GLTP	12	110288748	110318293	0.10669	12:109790342	2.71	12:110290073	0.0511	9.3	2.12	1682	5	lasso	0.064	5.5e-21	1.99011	0.0466
PsychENCODE	/mnt/ilae/archive/tools/twas/WEIGHTS//PEC_TWAS_weights/ENSG00000184047.wgt.RDat	DIABLO	12	122692210	122712081	0.10134	12:122231972	3.83	12:122920524	0.00772	-4.73	2.0703	1136	1136	blup	0.028	7.5e-10	-1.99021	0.0466
PsychENCODE	/mnt/ilae/archive/tools/twas/WEIGHTS//PEC_TWAS_weights/ENSG00000169490.wgt.RDat	TM2D2	8	38846327	38854343	0.05878	8:38452006	3.3	8:38837409	0.0286	6.99	1.989	1080	1	top1	0.029	3.8e-10	1.989	0.0467
PsychENCODE	/mnt/ilae/archive/tools/twas/WEIGHTS//PEC_TWAS_weights/ENSG00000226124.wgt.RDat	FTCDNL1	2	200625267	200715896	0.25885	2:200950202	3.55	2:200725473	0.0373	-9.35	-1.425	1040	44	enet	0.18	5.7e-58	1.98871	0.0467
PsychENCODE	/mnt/ilae/archive/tools/twas/WEIGHTS//PEC_TWAS_weights/ENSG00000124228.wgt.RDat	DDX27	20	47835884	47860614	0.05517	20:47495560	4.85	20:47720957	0.0359	-7.53	-1.989	1521	1	top1	0.036	2.3e-12	1.989	0.046701
PsychENCODE	/mnt/ilae/archive/tools/twas/WEIGHTS//PEC_TWAS_weights/ENSG00000112739.wgt.RDat	PRPF4B	6	4021501	4065217	0.03108	6:4225806	3.57	6:4021887	0.00645	5.47	-0.9727	1755	1755	bslmm	0.0089	0.00034	-1.98788	0.0468
PsychENCODE	/mnt/ilae/archive/tools/twas/WEIGHTS//PEC_TWAS_weights/ENSG00000139187.wgt.RDat	KLRG1	12	9102640	9163356	0.14549	12:9139887	4.74	12:9167653	0.145	14.08	-2.05	1313	1313	bslmm	0.16	5.8e-51	-1.98765	0.0469
PsychENCODE	/mnt/ilae/archive/tools/twas/WEIGHTS//PEC_TWAS_weights/ENSG00000183840.wgt.RDat	GPR39	2	133174147	133404132	0.09225	2:133273721	3.17	2:133138627	0.0254	7.15	1.6129	1081	1081	bslmm	0.049	2.8e-16	1.98686	0.0469
PsychENCODE	/mnt/ilae/archive/tools/twas/WEIGHTS//PEC_TWAS_weights/ENSG00000236814.wgt.RDat	RP11-446E9.1	8	56962597	56963766	0.14296	8:56992800	-4.11	8:56970274	0.16	-14.87	-2.2	1647	6	lasso	0.16	1.6e-52	1.987	0.0469
PsychENCODE	/mnt/ilae/archive/tools/twas/WEIGHTS//PEC_TWAS_weights/ENSG00000197982.wgt.RDat	C1orf122	1	38272651	38275126	0.02658	1:38013346	-3.85	1:38379770	0.012	4.59	1.986	1201	1	top1	0.012	3.9e-05	1.986	0.047
PsychENCODE	/mnt/ilae/archive/tools/twas/WEIGHTS//PEC_TWAS_weights/ENSG00000229759.wgt.RDat	MRPS18AP1	3	48297840	48298428	0.04315	3:48104449	4.34	3:48306835	0.0427	7.85	1.986	544	1	top1	0.043	2e-14	1.986	0.047
PsychENCODE	/mnt/ilae/archive/tools/twas/WEIGHTS//PEC_TWAS_weights/ENSG00000198042.wgt.RDat	MAK16	8	33342268	33358778	0.14148	8:33399587	3.47	8:33381926	0.0693	9.67	-2.017	1412	6	lasso	0.079	9.9e-26	-1.9853	0.0471
PsychENCODE	/mnt/ilae/archive/tools/twas/WEIGHTS//PEC_TWAS_weights/ENSG00000233642.wgt.RDat	GPR158-AS1	10	25447001	25465205	0.01784	10:25664257	-3.29	10:25296566	-7.88e-05	-3.39	-1.5531	1730	1730	bslmm	0.00035	0.23	-1.98444	0.0472
PsychENCODE	/mnt/ilae/archive/tools/twas/WEIGHTS//PEC_TWAS_weights/ENSG00000168404.wgt.RDat	MLKL	16	74705753	74734858	0.11931	16:74799948	-3.09	16:74740664	0.0484	8.25	1.697	1516	25	enet	0.056	2e-18	1.98356	0.0473
PsychENCODE	/mnt/ilae/archive/tools/twas/WEIGHTS//PEC_TWAS_weights/ENSG00000087303.wgt.RDat	NID2	14	52471521	52535712	0.06932	14:52679338	3.44	14:52465460	0.025	6.64	-1.983	1948	1	top1	0.025	4.5e-09	-1.983	0.047367
PsychENCODE	/mnt/ilae/archive/tools/twas/WEIGHTS//PEC_TWAS_weights/ENSG00000167644.wgt.RDat	C19orf33	19	38794801	38795649	0.11126	19:39290957	3.48	19:38796572	0.0682	-10.03	-0.836	1573	6	lasso	0.084	2.9e-27	1.98279	0.0474
PsychENCODE	/mnt/ilae/archive/tools/twas/WEIGHTS//PEC_TWAS_weights/ENSG00000237316.wgt.RDat	RP1-288L1.4	22	35107899	35120910	0.02606	22:34833090	-3.11	22:35162228	0.000194	3.62	1.247	1870	1870	bslmm	0.005	0.0058	1.98259	0.0474
PsychENCODE	/mnt/ilae/archive/tools/twas/WEIGHTS//PEC_TWAS_weights/ENSG00000099337.wgt.RDat	KCNK6	19	38810484	38819660	0.03371	19:39290957	3.58	19:38810392	0.00258	4.91	-2.6606	1596	6	lasso	0.0058	0.0033	-1.98155	0.0475
PsychENCODE	/mnt/ilae/archive/tools/twas/WEIGHTS//PEC_TWAS_weights/ENSG00000182175.wgt.RDat	RGMA	15	93586636	93632433	0.20923	15:93973356	3.09	15:93718167	0.104	-11.75	-1.6562	2075	2075	bslmm	0.12	1.4e-38	1.98215	0.0475
PsychENCODE	/mnt/ilae/archive/tools/twas/WEIGHTS//PEC_TWAS_weights/ENSG00000149231.wgt.RDat	CCDC82	11	96085933	96123087	0.43075	11:95983377	-3.41	11:96108105	0.279	19.26	1.611	1166	1166	bslmm	0.3	3.5e-106	1.98057	0.0476
PsychENCODE	/mnt/ilae/archive/tools/twas/WEIGHTS//PEC_TWAS_weights/ENSG00000249626.wgt.RDat	RP11-496H1.1	3	197361186	197362682	0.04718	3:197796006	-3.43	3:197377945	0.00406	-4.27	-1.72111	1362	1362	bslmm	0.0099	0.00017	-1.98036	0.0477
PsychENCODE	/mnt/ilae/archive/tools/twas/WEIGHTS//PEC_TWAS_weights/ENSG00000196648.wgt.RDat	GOLGA6L20	15	83098710	83108085	0.78738	15:83523163	3.98	15:83243263	0.207	14.54	2.362	491	63	enet	0.52	1e-210	1.97863	0.0479
PsychENCODE	/mnt/ilae/archive/tools/twas/WEIGHTS//PEC_TWAS_weights/ENSG00000140497.wgt.RDat	SCAMP2	15	75136071	75165706	0.01878	15:75135447	3.92	15:75231309	0.00155	-4.11	2.911	942	942	blup	0.0057	0.0034	-1.97702	0.048
PsychENCODE	/mnt/ilae/archive/tools/twas/WEIGHTS//PEC_TWAS_weights/ENSG00000177169.wgt.RDat	ULK1	12	132379196	132407712	0.02311	12:132090995	-3.25	12:132177961	0.00159	3.34	-0.3075	1199	1199	bslmm	0.0016	0.075	1.97652	0.0481
PsychENCODE	/mnt/ilae/archive/tools/twas/WEIGHTS//PEC_TWAS_weights/ENSG00000126838.wgt.RDat	PZP	12	9301436	9360966	0.01764	12:9139887	4.74	12:9752730	0.00208	-3.46	-1.976	1273	1	top1	0.0021	0.053	1.976	0.0482
PsychENCODE	/mnt/ilae/archive/tools/twas/WEIGHTS//PEC_TWAS_weights/ENSG00000164056.wgt.RDat	SPRY1	4	124317950	124324910	0.20095	4:124821404	3.59	4:124590615	0.0492	-8.49	2.454	1619	52	enet	0.12	6.8e-38	-1.97455	0.0483
PsychENCODE	/mnt/ilae/archive/tools/twas/WEIGHTS//PEC_TWAS_weights/ENSG00000204033.wgt.RDat	LRIT2	10	85980254	85985345	0.243	10:86427503	2.96	10:85954220	0.0863	-10.81	-2.2266	1807	7	lasso	0.13	4.4e-41	1.97488	0.0483
PsychENCODE	/mnt/ilae/archive/tools/twas/WEIGHTS//PEC_TWAS_weights/ENSG00000213280.wgt.RDat	RP11-212P7.1	7	128210295	128210742	0.02053	7:127736622	3.96	7:128177115	0.00299	-4.54	1.857	1589	3	lasso	0.013	1.6e-05	-1.97496	0.0483
PsychENCODE	/mnt/ilae/archive/tools/twas/WEIGHTS//PEC_TWAS_weights/ENSG00000141349.wgt.RDat	G6PC3	17	42148103	42153709	0.04324	17:42320732	-4.21	17:42082641	0.0206	6.32	-1.201	994	4	lasso	0.023	2e-08	-1.97401	0.0484
PsychENCODE	/mnt/ilae/archive/tools/twas/WEIGHTS//PEC_TWAS_weights/ENSG00000170469.wgt.RDat	SPATA24	5	138732252	138739777	0.04984	5:138425701	2.69	5:138584966	0.00117	4.44	-0.9001	603	603	bslmm	0.0066	0.0018	-1.97373	0.0484
PsychENCODE	/mnt/ilae/archive/tools/twas/WEIGHTS//PEC_TWAS_weights/ENSG00000197894.wgt.RDat	ADH5	4	99992132	100009952	0.21261	4:100291643	-4.15	4:99994053	0.135	13.48	1.646	1846	35	enet	0.18	3.9e-58	1.97416	0.0484
PsychENCODE	/mnt/ilae/archive/tools/twas/WEIGHTS//PEC_TWAS_weights/ENSG00000198331.wgt.RDat	HYLS1	11	125753509	125770543	0.03022	11:125401454	4.04	11:125933190	0.00153	4.05	-0.645	1581	1581	blup	0.0082	0.00059	-1.97421	0.0484
PsychENCODE	/mnt/ilae/archive/tools/twas/WEIGHTS//PEC_TWAS_weights/ENSG00000063854.wgt.RDat	HAGH	16	1845621	1877195	0.17676	16:2038474	-3.53	16:1871727	0.211	16.34	-2.551	1740	1	lasso	0.21	2.9e-70	-1.97329	0.0485
PsychENCODE	/mnt/ilae/archive/tools/twas/WEIGHTS//PEC_TWAS_weights/ENSG00000104517.wgt.RDat	UBR5	8	103265240	103425069	0.03685	8:103853957	3.45	8:103549379	0.00985	-4.33	-0.048	1875	1875	bslmm	0.0099	0.00018	-1.9718	0.0486
PsychENCODE	/mnt/ilae/archive/tools/twas/WEIGHTS//PEC_TWAS_weights/ENSG00000261215.wgt.RDat	RP11-195F19.30	9	34661900	34666026	0.0367	9:35131387	-2.77	9:34571544	0.0172	-5.1	1.972	1078	1	top1	0.017	1e-06	-1.972	0.0486
PsychENCODE	/mnt/ilae/archive/tools/twas/WEIGHTS//PEC_TWAS_weights/ENSG00000269463.wgt.RDat	RP11-727F15.13	11	62575154	62575535	0.03418	11:62465706	-3.84	11:62615638	0.0138	-5.16	-1.972	1155	1	top1	0.014	1.1e-05	1.972	0.0486
PsychENCODE	/mnt/ilae/archive/tools/twas/WEIGHTS//PEC_TWAS_weights/ENSG00000100099.wgt.RDat	HPS4	22	26839389	26879803	0.25393	22:26989335	4.71	22:26843916	0.132	-13.42	-1.794	1500	16	lasso	0.22	1.4e-74	1.97085	0.0487
PsychENCODE	/mnt/ilae/archive/tools/twas/WEIGHTS//PEC_TWAS_weights/ENSG00000163624.wgt.RDat	CDS1	4	85504132	85572491	0.06221	4:85263256	-2.31	4:85492514	0.0222	-5.69	1.971	979	1	top1	0.022	3.1e-08	-1.971	0.0487
PsychENCODE	/mnt/ilae/archive/tools/twas/WEIGHTS//PEC_TWAS_weights/ENSG00000134775.wgt.RDat	FHOD3	18	33877677	34360018	0.302	18:33921446	3.96	18:33990201	0.010103	6.5	-1.062	1509	1509	bslmm	0.12	5.6e-40	-1.97081	0.04875
PsychENCODE	/mnt/ilae/archive/tools/twas/WEIGHTS//PEC_TWAS_weights/ENSG00000228127.wgt.RDat	RP11-12L8.1	1	116461997	116468529	0.0523	1:116008472	2.56	1:116519957	0.0427	-7.59	1.97	1263	1	top1	0.043	2e-14	-1.97	0.0488
PsychENCODE	/mnt/ilae/archive/tools/twas/WEIGHTS//PEC_TWAS_weights/ENSG00000272181.wgt.RDat	RP11-245J9.6	3	64005184	64005601	0.04334	3:64198502	-2.62	3:63977875	0.00844	-4.68	-1.076	1133	1133	bslmm	0.016	2.7e-06	1.97073	0.0488
PsychENCODE	/mnt/ilae/archive/tools/twas/WEIGHTS//PEC_TWAS_weights/ENSG00000013503.wgt.RDat	POLR3B	12	106751436	106903976	0.08812	12:107068178	-3.43	12:106757355	0.0465	8.05	1.6923	1377	1377	bslmm	0.047	1.1e-15	1.96908	0.0489
PsychENCODE	/mnt/ilae/archive/tools/twas/WEIGHTS//PEC_TWAS_weights/ENSG00000088970.wgt.RDat	PLK1S1	20	21106624	21227260	0.19548	20:21397214	-3.57	20:21105676	0.112	12.37	1.399	1077	29	enet	0.16	8.4e-53	1.96944	0.048903
PsychENCODE	/mnt/ilae/archive/tools/twas/WEIGHTS//PEC_TWAS_weights/ENSG00000187105.wgt.RDat	HEATR4	14	73945189	74025651	0.24223	14:74501536	-4.64	14:74054221	0.0462	-8.08	-3.269	1742	40	enet	0.096	6.9e-31	1.96881	0.048975
PsychENCODE	/mnt/ilae/archive/tools/twas/WEIGHTS//PEC_TWAS_weights/ENSG00000115520.wgt.RDat	COQ10B	2	198318147	198340032	0.01463	2:198752746	-2.74	2:198313726	0.0201	5.34	1.968	892	1	top1	0.02	1.4e-07	1.968	0.0491
PsychENCODE	/mnt/ilae/archive/tools/twas/WEIGHTS//PEC_TWAS_weights/ENSG00000166788.wgt.RDat	SAAL1	11	18091482	18127638	0.25497	11:18575672	-3.81	11:18104328	0.249	-18.18	1.872	1422	10	lasso	0.29	2.2e-102	-1.96716	0.0492
PsychENCODE	/mnt/ilae/archive/tools/twas/WEIGHTS//PEC_TWAS_weights/ENSG00000118922.wgt.RDat	KLF12	13	74260226	74708394	0.1579	13:74342547	-3.17	13:74333162	0.0263	7.09	2.058	2275	2275	bslmm	0.05	1.6e-16	1.9665	0.049241
PsychENCODE	/mnt/ilae/archive/tools/twas/WEIGHTS//PEC_TWAS_weights/ENSG00000105419.wgt.RDat	MEIS3	19	47906381	47922780	0.1647	19:48070769	4.55	19:47964307	0.0345	-7.43	-1.876	1253	1253	bslmm	0.049	1.7e-16	1.96616	0.0493
PsychENCODE	/mnt/ilae/archive/tools/twas/WEIGHTS//PEC_TWAS_weights/ENSG00000272936.wgt.RDat	RP11-700J17.2	4	44706422	44706982	0.21091	4:44383766	-4.6	4:44706453	0.217	17.16	-1.791	2128	22	enet	0.22	1.1e-74	-1.9664	0.0493
PsychENCODE	/mnt/ilae/archive/tools/twas/WEIGHTS//PEC_TWAS_weights/ENSG00000128699.wgt.RDat	ORMDL1	2	190635049	190649097	0.36422	2:190343544	3.69	2:190597241	0.263	18.69	2.071	1256	46	enet	0.31	4.4e-110	1.96475	0.0494
PsychENCODE	/mnt/ilae/archive/tools/twas/WEIGHTS//PEC_TWAS_weights/ENSG00000151665.wgt.RDat	PIGF	2	46808076	46844258	0.13921	2:46823992	-3.42	2:46844247	0.0692	10.03	1.853	1802	1802	bslmm	0.084	3.3e-27	1.96545	0.0494
PsychENCODE	/mnt/ilae/archive/tools/twas/WEIGHTS//PEC_TWAS_weights/ENSG00000159199.wgt.RDat	ATP5G1	17	46970127	46973233	0.23525	17:46474361	-6.12	17:46982380	0.0862	-11.27	-2.403	1368	44	enet	0.15	6.1e-48	1.96439	0.0495
PsychENCODE	/mnt/ilae/archive/tools/twas/WEIGHTS//PEC_TWAS_weights/ENSG00000091039.wgt.RDat	OSBPL8	12	76745577	76953589	0.03624	12:76859275	-3.77	12:76866400	0.0185	-5.86	-1.963	1463	1	lasso	0.026	1.6e-09	1.963	0.0496
PsychENCODE	/mnt/ilae/archive/tools/twas/WEIGHTS//PEC_TWAS_weights/ENSG00000109534.wgt.RDat	GAR1	4	110736666	110745893	0.09274	4:110238784	-3.08	4:110757803	0.0817	-10.53	0.718	1256	1256	bslmm	0.096	4.5e-31	-1.9628	0.0497
PsychENCODE	/mnt/ilae/archive/tools/twas/WEIGHTS//PEC_TWAS_weights/ENSG00000125551.wgt.RDat	PLGLB2	2	88047606	88058312	0.02486	2:88296515	-2.83	2:88496184	0.0015	-3.85	-1.389	284	284	bslmm	0.0031	0.025	1.96291	0.0497
PsychENCODE	/mnt/ilae/archive/tools/twas/WEIGHTS//PEC_TWAS_weights/ENSG00000173705.wgt.RDat	SUSD5	3	33191537	33260707	0.61533	3:33358421	-3.3	3:33260422	0.188	15.99	-0.99849	1568	21	lasso	0.36	4.8e-131	-1.96218	0.0497
PsychENCODE	/mnt/ilae/archive/tools/twas/WEIGHTS//PEC_TWAS_weights/ENSG00000185933.wgt.RDat	CALHM1	10	105213144	105218645	0.04393	10:105643332	3.8	10:105180910	0.0124	5.79	-1.976	1131	1131	blup	0.018	4.4e-07	-1.96251	0.0497
PsychENCODE	/mnt/ilae/archive/tools/twas/WEIGHTS//PEC_TWAS_weights/ENSG00000241163.wgt.RDat	LINC00877	3	72084451	72291716	0.14243	3:72767337	-3.51	3:72269197	0.0718	7.14	-2.55095	1525	12	enet	0.088	1.4e-28	-1.96237	0.0497
PsychENCODE	/mnt/ilae/archive/tools/twas/WEIGHTS//PEC_TWAS_weights/ENSG00000170419.wgt.RDat	VSTM2A	7	54610018	54638773	0.29808	7:54323343	3.44	7:54709290	0.159	14.56	-0.134	2597	7	lasso	0.17	5.2e-54	1.9619	0.0498
PsychENCODE	/mnt/ilae/archive/tools/twas/WEIGHTS//PEC_TWAS_weights/ENSG00000110090.wgt.RDat	CPT1A	11	68522088	68611878	0.04522	11:68285248	-3.77	11:68613367	0.0182	-6.2	-1.93	1442	4	enet	0.031	8.4e-11	1.96108	0.0499
PsychENCODE	/mnt/ilae/archive/tools/twas/WEIGHTS//PEC_TWAS_weights/ENSG00000137094.wgt.RDat	DNAJB5	9	34989638	34998897	0.0486	9:34539870	-2.48	9:35025837	0.0406	6.02	-1.961	942	1	top1	0.041	8.5e-14	-1.961	0.0499
PsychENCODE	/mnt/ilae/archive/tools/twas/WEIGHTS//PEC_TWAS_weights/ENSG00000138381.wgt.RDat	ASNSD1	2	190526111	190535557	0.53135	2:190343544	3.69	2:190528187	0.303	-20.21	2.051	1208	63	enet	0.38	7.5e-139	-1.96048	0.0499
PsychENCODE	/mnt/ilae/archive/tools/twas/WEIGHTS//PEC_TWAS_weights/ENSG00000179564.wgt.RDat	LSMEM2	3	50316458	50325545	0.07458	3:50409826	-5.93	3:50374568	0.0213	6.24	-5.365	720	720	blup	0.031	8.3e-11	-1.96045	0.0499
PsychENCODE	/mnt/ilae/archive/tools/twas/WEIGHTS//PEC_TWAS_weights/ENSG00000254221.wgt.RDat	PCDHGB1	5	140729828	140892546	0.03346	5:140928165	4.002	5:140739261	0.00658	5.02	-0.914	1366	1366	bslmm	0.016	3e-06	-1.96073	0.0499
PsychENCODE	/mnt/ilae/archive/tools/twas/WEIGHTS//PEC_TWAS_weights/ENSG00000136147.wgt.RDat	PHF11	13	50069746	50103123	0.1159	13:49718168	-4.29	13:50064839	0.0582	9.05	-1.96	1366	1	top1	0.058	3.7e-19	-1.96	0.049996
PsychENCODE	/mnt/ilae/archive/tools/twas/WEIGHTS//PEC_TWAS_weights/ENSG00000188693.wgt.RDat	CTB-161K23.1	7	91763918	91810039	0.02651	7:91501343	4.3	7:91772181	0.00476	4.42	-1.675	840	840	blup	0.0084	0.00051	-1.96038	0.05
PsychENCODE	/mnt/ilae/archive/tools/twas/WEIGHTS//PEC_TWAS_weights/ENSG00000110367.wgt.RDat	DDX6	11	118620034	118661858	0.06545	11:119031669	4.02	11:118624250	0.0612	-9.27	-1.9595	1143	1	top1	0.061	4.4e-20	1.95948	0.0501
PsychENCODE	/mnt/ilae/archive/tools/twas/WEIGHTS//PEC_TWAS_weights/ENSG00000118507.wgt.RDat	AKAP7	6	131456806	131604675	0.10989	6:131733227	3.2	6:131426405	0.0485	8.26	2.291	1684	28	enet	0.08	8.7e-26	1.95912	0.0501
PsychENCODE	/mnt/ilae/archive/tools/twas/WEIGHTS//PEC_TWAS_weights/ENSG00000272733.wgt.RDat	KB-208E9.1	22	23923067	23926046	0.11465	22:23428698	3.59	22:23988257	0.0586	-9.06	1.938	1738	1738	bslmm	0.081	4e-26	-1.95882	0.0501
PsychENCODE	/mnt/ilae/archive/tools/twas/WEIGHTS//PEC_TWAS_weights/ENSG00000273399.wgt.RDat	RP11-408A13.3	9	14586767	14587324	0.0217	9:14306087	3.6	9:14592890	0.0283	-6.73	-1.959	1328	1	top1	0.028	4.5e-10	1.959	0.0501
PsychENCODE	/mnt/ilae/archive/tools/twas/WEIGHTS//PEC_TWAS_weights/ENSG00000261069.wgt.RDat	SNORD116-20	15	25332808	25334043	0.2901	15:25831503	2.71	15:25310572	0.0963	-11.65	-1.815	1679	1679	bslmm	0.12	1.2e-38	1.95857	0.0502
PsychENCODE	/mnt/ilae/archive/tools/twas/WEIGHTS//PEC_TWAS_weights/ENSG00000267562.wgt.RDat	CTC-421K24.1	17	35814273	35815033	0.01293	17:35755068	2.93	17:35751207	0.00162	-3.79	1.958	762	1	top1	0.0016	0.076	-1.958	0.0502
PsychENCODE	/mnt/ilae/archive/tools/twas/WEIGHTS//PEC_TWAS_weights/ENSG00000271335.wgt.RDat	RP11-324I22.4	10	35603480	35625329	0.19188	10:35557299	-2.89	10:35697084	0.207	16.77	-1.686	1102	3	lasso	0.21	2e-71	-1.95834	0.0502
PsychENCODE	/mnt/ilae/archive/tools/twas/WEIGHTS//PEC_TWAS_weights/ENSG00000124356.wgt.RDat	STAMBP	2	74056086	74100786	0.09723	2:74269865	-3.8	2:74078915	0.00922	4.91	0.1126	997	997	bslmm	0.036	3e-12	-1.95601	0.0505
PsychENCODE	/mnt/ilae/archive/tools/twas/WEIGHTS//PEC_TWAS_weights/ENSG00000162620.wgt.RDat	LRRIQ3	1	74491699	74663871	0.51843	1:74720085	3.35	1:74668896	0.417	-23.51	-2.04	1178	1178	bslmm	0.5	7.3e-203	1.95578	0.0505
PsychENCODE	/mnt/ilae/archive/tools/twas/WEIGHTS//PEC_TWAS_weights/ENSG00000229585.wgt.RDat	RPL21P44	4	54852754	54853225	0.02257	4:54380513	-3.64	4:54954998	0.00818	-4.83	-1.956	1354	1	top1	0.0082	0.00059	1.956	0.0505
PsychENCODE	/mnt/ilae/archive/tools/twas/WEIGHTS//PEC_TWAS_weights/ENSG00000231458.wgt.RDat	RNASEH1P2	17	16586752	16587541	0.07386	17:16390259	-3.5	17:16546343	0.049	-9.41	-1.918	1244	16	enet	0.061	4e-20	1.95604	0.0505
PsychENCODE	/mnt/ilae/archive/tools/twas/WEIGHTS//PEC_TWAS_weights/ENSG00000008324.wgt.RDat	SS18L2	3	42623332	42636606	0.03081	3:42534989	3.69	3:42651209	0.015	-4.96	-1.955	1220	1	top1	0.015	4.7e-06	1.955	0.0506
PsychENCODE	/mnt/ilae/archive/tools/twas/WEIGHTS//PEC_TWAS_weights/ENSG00000081154.wgt.RDat	PCNP	3	101292939	101313281	0.02923	3:101438067	3.15	3:101335471	0.00787	-5.41	2.106	1406	1406	bslmm	0.013	2.2e-05	-1.95472	0.0506
PsychENCODE	/mnt/ilae/archive/tools/twas/WEIGHTS//PEC_TWAS_weights/ENSG00000115594.wgt.RDat	IL1R1	2	102681004	102796334	0.16211	2:102726535	-3.32	2:102667062	0.0782	-10.42	-1.3506	1537	1537	bslmm	0.084	2.9e-27	1.95486	0.0506
PsychENCODE	/mnt/ilae/archive/tools/twas/WEIGHTS//PEC_TWAS_weights/ENSG00000196936.wgt.RDat	OR2L8	1	248112160	248113098	0.36844	1:247947056	4.14	1:248113436	0.107	11.13	0.569	1951	24	lasso	0.2	5.6e-65	1.95437	0.0507
PsychENCODE	/mnt/ilae/archive/tools/twas/WEIGHTS//PEC_TWAS_weights/ENSG00000225151.wgt.RDat	GOLGA2P7	15	84867600	84898888	0.25715	15:84412827	-3.14	15:85114268	0.169	-15.75	1.366	1132	59	enet	0.26	3.5e-89	-1.95386	0.0507
PsychENCODE	/mnt/ilae/archive/tools/twas/WEIGHTS//PEC_TWAS_weights/ENSG00000254459.wgt.RDat	RP11-91P24.7	11	77540700	77583308	0.02983	11:77695433	-3.28	11:77334083	0.00713	-5.23	1.382	1361	1361	blup	0.02	1.5e-07	-1.9538	0.0507
PsychENCODE	/mnt/ilae/archive/tools/twas/WEIGHTS//PEC_TWAS_weights/ENSG00000268584.wgt.RDat	RP11-464F9.20	10	75385754	75386548	0.01983	10:75080667	-2.96	10:75461187	-0.000608	3.31	-0.7263	1040	1040	blup	0.0023	0.044	-1.95286	0.0508
PsychENCODE	/mnt/ilae/archive/tools/twas/WEIGHTS//PEC_TWAS_weights/ENSG00000134248.wgt.RDat	LAMTOR5	1	110943871	110950564	0.10814	1:110525710	-4.57	1:110934877	0.0795	10.36	-1.952	1185	1	top1	0.08	8.6e-26	-1.952	0.0509
PsychENCODE	/mnt/ilae/archive/tools/twas/WEIGHTS//PEC_TWAS_weights/ENSG00000145740.wgt.RDat	SLC30A5	5	68389473	68426896	0.06348	5:68219377	-2.832	5:68391096	0.0411	-7.73	-1.952	1106	1	top1	0.041	6.3e-14	1.952	0.0509
PsychENCODE	/mnt/ilae/archive/tools/twas/WEIGHTS//PEC_TWAS_weights/ENSG00000111790.wgt.RDat	FGFR1OP2	12	27091316	27119583	0.02462	12:27302946	-4.24	12:27027271	0.00233	3.75	1.074	1648	1648	bslmm	0.0096	0.00021	1.95125	0.051
PsychENCODE	/mnt/ilae/archive/tools/twas/WEIGHTS//PEC_TWAS_weights/ENSG00000196531.wgt.RDat	NACA	12	57106212	57125412	0.03154	12:57460682	4.22	12:57171516	0.00948	5.2	-1.77	866	866	blup	0.018	8e-07	-1.95073	0.0511
PsychENCODE	/mnt/ilae/archive/tools/twas/WEIGHTS//PEC_TWAS_weights/ENSG00000232560.wgt.RDat	C21orf37	21	18811208	18821503	0.0468	21:18440462	-3.2	21:18813490	0.0213	6.09	0.899	1805	17	enet	0.024	6.8e-09	1.9505	0.0511
PsychENCODE	/mnt/ilae/archive/tools/twas/WEIGHTS//PEC_TWAS_weights/ENSG00000258882.wgt.RDat	CTD-2277K2.1	14	62278692	62437037	0.04195	14:62229974	-4.09	14:62779801	-0.000276	3.53	-0.806	1353	1353	blup	0.0096	0.00021	1.94999	0.051177
PsychENCODE	/mnt/ilae/archive/tools/twas/WEIGHTS//PEC_TWAS_weights/ENSG00000226102.wgt.RDat	SEPT7P3	7	35985904	36013282	0.26736	7:36352851	3.77	7:35853730	0.162	12.75	0.89056	1531	3	lasso	0.17	3.2e-54	1.95014	0.0512
PsychENCODE	/mnt/ilae/archive/tools/twas/WEIGHTS//PEC_TWAS_weights/ENSG00000234444.wgt.RDat	ZNF736	7	63767837	63815238	0.48469	7:64135920	2.99	7:64046411	0.155	16.49	-1.56779	2397	45	enet	0.22	1.8e-72	-1.94872	0.0513
PsychENCODE	/mnt/ilae/archive/tools/twas/WEIGHTS//PEC_TWAS_weights/ENSG00000105967.wgt.RDat	TFEC	7	115575202	115799950	0.07829	7:115850937	-2.88	7:115818557	0.00251	5.05	1.187	1503	1503	blup	0.032	3.2e-11	1.94819	0.0514
PsychENCODE	/mnt/ilae/archive/tools/twas/WEIGHTS//PEC_TWAS_weights/ENSG00000115556.wgt.RDat	PLCD4	2	219472488	219501907	0.07289	2:219330189	-2.6	2:219538019	0.0712	-10.42	-1.741	813	15	enet	0.094	1.6e-30	1.94788	0.0514
PsychENCODE	/mnt/ilae/archive/tools/twas/WEIGHTS//PEC_TWAS_weights/ENSG00000124935.wgt.RDat	SCGB1D2	11	62009682	62012280	0.03551	11:61611216	-4.43	11:62009611	0.018	-5.7	-1.948	1233	1	top1	0.018	5.8e-07	1.948	0.0514
PsychENCODE	/mnt/ilae/archive/tools/twas/WEIGHTS//PEC_TWAS_weights/ENSG00000139116.wgt.RDat	KIF21A	12	39687030	39837192	0.05022	12:39241429	-4.18	12:39765262	0.0247	6.1	-0.7698	1347	1347	bslmm	0.028	4.9e-10	-1.94736	0.0515
PsychENCODE	/mnt/ilae/archive/tools/twas/WEIGHTS//PEC_TWAS_weights/ENSG00000218537.wgt.RDat	AP000350.4	22	24236613	24241117	0.17849	22:24000993	3.05	22:24266954	0.166	-14.86	1.947	1562	1	top1	0.17	3.6e-54	-1.947	0.0515
PsychENCODE	/mnt/ilae/archive/tools/twas/WEIGHTS//PEC_TWAS_weights/ENSG00000233527.wgt.RDat	AC092295.7	19	37063972	37085610	0.07797	19:36904064	-3.23	19:37151082	0.0875	10.99	1.947	1488	1	top1	0.087	2.7e-28	1.947	0.0515
PsychENCODE	/mnt/ilae/archive/tools/twas/WEIGHTS//PEC_TWAS_weights/ENSG00000273295.wgt.RDat	AP000350.5	22	24243619	24249255	0.60819	22:24000993	3.05	22:24266954	0.693	-30.25	1.947	1519	1	top1	0.69	0	-1.947	0.0515
PsychENCODE	/mnt/ilae/archive/tools/twas/WEIGHTS//PEC_TWAS_weights/ENSG00000273356.wgt.RDat	RP11-804H8.6	3	50707420	50709479	0.00763	3:50409826	-5.93	3:50782206	0.00208	-4.01	-0.29903	829	829	blup	0.005	0.006	1.94713	0.0515
PsychENCODE	/mnt/ilae/archive/tools/twas/WEIGHTS//PEC_TWAS_weights/ENSG00000253266.wgt.RDat	RP11-128L5.1	8	142065389	142070695	0.03683	8:142266711	3.86	8:142039586	0.00439	-4.55	-1.7834	1435	3	lasso	0.0068	0.0016	1.9467	0.0516
PsychENCODE	/mnt/ilae/archive/tools/twas/WEIGHTS//PEC_TWAS_weights/ENSG00000127578.wgt.RDat	WFIKKN1	16	679239	684116	0.40252	16:701578	3.29	16:678843	0.4	23.02	-1.825	1298	23	enet	0.4	6.4e-151	-1.94553	0.0517
PsychENCODE	/mnt/ilae/archive/tools/twas/WEIGHTS//PEC_TWAS_weights/ENSG00000150990.wgt.RDat	DHX37	12	125431371	125473668	0.04396	12:125197761	4.01	12:125369324	0.0021	4.62	-2.275	1715	10	enet	0.0097	0.0002	-1.94591	0.0517
PsychENCODE	/mnt/ilae/archive/tools/twas/WEIGHTS//PEC_TWAS_weights/ENSG00000175229.wgt.RDat	GAL3ST3	11	65809423	65816651	0.02447	11:66069218	4.87	11:65853541	0.00318	4.93	1.828	937	937	bslmm	0.011	6e-05	1.94536	0.0517
PsychENCODE	/mnt/ilae/archive/tools/twas/WEIGHTS//PEC_TWAS_weights/ENSG00000188906.wgt.RDat	LRRK2	12	40590546	40763087	0.29178	12:40979500	-3.2	12:40706375	0.16	-14.65	0.231	2067	85	enet	0.29	5.5e-101	1.94436	0.0519
PsychENCODE	/mnt/ilae/archive/tools/twas/WEIGHTS//PEC_TWAS_weights/ENSG00000157152.wgt.RDat	SYN2	3	12045876	12232900	0.10581	3:12346990	4.08	3:12236565	0.0355	-8.1	-0.73	1727	21	enet	0.068	3.7e-22	1.94219	0.0521
PsychENCODE	/mnt/ilae/archive/tools/twas/WEIGHTS//PEC_TWAS_weights/ENSG00000198252.wgt.RDat	STYX	14	53196898	53241716	0.06763	14:53312682	3.07	14:53201906	0.0453	-8	1.942	1364	1	top1	0.045	3.2e-15	-1.942	0.052137
PsychENCODE	/mnt/ilae/archive/tools/twas/WEIGHTS//PEC_TWAS_weights/ENSG00000131711.wgt.RDat	MAP1B	5	71403061	71505395	0.03212	5:71090655	3.511	5:71486228	0.00397	4.12	-1.941	1313	1	top1	0.004	0.012	-1.941	0.0523
PsychENCODE	/mnt/ilae/archive/tools/twas/WEIGHTS//PEC_TWAS_weights/ENSG00000139131.wgt.RDat	YARS2	12	32880424	32908836	0.01263	12:33400234	-4.36	12:32844086	0.00588	-4.34	-1.94	2183	1	top1	0.0059	0.003	1.94	0.0524
PsychENCODE	/mnt/ilae/archive/tools/twas/WEIGHTS//PEC_TWAS_weights/ENSG00000223959.wgt.RDat	AFG3L1P	16	90038994	90068569	0.08994	16:90054998	-3.43	16:90021569	0.0301	-7.35	-2.704	1261	1261	bslmm	0.057	7.4e-19	1.93969	0.0524
PsychENCODE	/mnt/ilae/archive/tools/twas/WEIGHTS//PEC_TWAS_weights/ENSG00000250878.wgt.RDat	METTL21EP	13	103532449	103548383	0.264	13:103139049	-3.1	13:103530641	0.154	-15.26	-1.897	1650	29	enet	0.2	1.3e-67	1.93897	0.052505
PsychENCODE	/mnt/ilae/archive/tools/twas/WEIGHTS//PEC_TWAS_weights/ENSG00000120896.wgt.RDat	SORBS3	8	22402499	22433301	0.0822	8:22613045	-3.32	8:22405975	0.0548	8.73	-1.937	1217	1	top1	0.055	3.9e-18	-1.937	0.0527
PsychENCODE	/mnt/ilae/archive/tools/twas/WEIGHTS//PEC_TWAS_weights/ENSG00000136383.wgt.RDat	ALPK3	15	85359911	85416713	0.24696	15:85335774	-2.88	15:85367538	0.161	-14.38	1.339	1410	22	enet	0.18	3.1e-60	-1.93774	0.0527
PsychENCODE	/mnt/ilae/archive/tools/twas/WEIGHTS//PEC_TWAS_weights/ENSG00000167173.wgt.RDat	C15orf39	15	75487984	75504510	0.02962	15:75135447	3.92	15:75127229	0.00438	-4.02	-2.209	843	2	lasso	0.0057	0.0036	1.93673	0.0528
PsychENCODE	/mnt/ilae/archive/tools/twas/WEIGHTS//PEC_TWAS_weights/ENSG00000166128.wgt.RDat	RAB8B	15	63481668	63559981	0.05329	15:63374129	3.64	15:63545156	0.00991	5.7	2.805	1468	1468	bslmm	0.015	5.2e-06	1.93563	0.0529
PsychENCODE	/mnt/ilae/archive/tools/twas/WEIGHTS//PEC_TWAS_weights/ENSG00000168214.wgt.RDat	RBPJ	4	26165077	26436541	0.05617	4:26441819	-3.81	4:26312506	0.0304	7.24	1.623	1348	6	lasso	0.036	2.5e-12	1.93514	0.053
PsychENCODE	/mnt/ilae/archive/tools/twas/WEIGHTS//PEC_TWAS_weights/ENSG00000261147.wgt.RDat	RP11-697E2.6	15	90792788	90815440	0.04638	15:90322996	3.75	15:90656821	0.022	5.5	1.1396	1452	1452	bslmm	0.037	1.5e-12	1.93505	0.053
PsychENCODE	/mnt/ilae/archive/tools/twas/WEIGHTS//PEC_TWAS_weights/ENSG00000174243.wgt.RDat	DDX23	12	49223547	49246625	0.10795	12:49434074	-4.21	12:49243216	0.05	-8.23	0.955	1253	1253	bslmm	0.063	1.5e-20	-1.93301	0.0532
PsychENCODE	/mnt/ilae/archive/tools/twas/WEIGHTS//PEC_TWAS_weights/ENSG00000176907.wgt.RDat	C8orf4	8	40010989	40012821	0.07435	8:39868675	2.86	8:40014019	0.0137	-6.3	1.886	2105	31	enet	0.026	1.6e-09	-1.933	0.0532
PsychENCODE	/mnt/ilae/archive/tools/twas/WEIGHTS//PEC_TWAS_weights/ENSG00000101546.wgt.RDat	RBFA	18	77794358	77806397	0.1365	18:77802297	3.18	18:77822951	0.08418	-11.19	1.832	1285	8	lasso	0.11	1e-35	-1.932	0.05336
PsychENCODE	/mnt/ilae/archive/tools/twas/WEIGHTS//PEC_TWAS_weights/ENSG00000138439.wgt.RDat	FAM117B	2	203499901	203634480	0.05155	2:204054597	3.61	2:203726502	0.0206	-6.34	-1.491	1014	1014	blup	0.031	9.7e-11	1.93128	0.0534
PsychENCODE	/mnt/ilae/archive/tools/twas/WEIGHTS//PEC_TWAS_weights/ENSG00000254614.wgt.RDat	AP003068.23	11	64945077	64949305	0.42631	11:65349063	4.04	11:64948555	0.407	-23.2	1.9315	773	1	top1	0.41	4.3e-152	-1.93149	0.0534
PsychENCODE	/mnt/ilae/archive/tools/twas/WEIGHTS//PEC_TWAS_weights/ENSG00000116299.wgt.RDat	KIAA1324	1	109656301	109749401	0.24919	1:110022604	-3.42	1:109728182	0.0808	-10.61	-2.6953	1276	73	enet	0.14	9.2e-44	1.93079	0.0535
PsychENCODE	/mnt/ilae/archive/tools/twas/WEIGHTS//PEC_TWAS_weights/ENSG00000149761.wgt.RDat	NUDT22	11	63993413	63998158	0.12104	11:64021821	-4.03	11:64020784	0.0395	-7.36	1.6681	875	875	bslmm	0.048	6.7e-16	-1.93073	0.0535
PsychENCODE	/mnt/ilae/archive/tools/twas/WEIGHTS//PEC_TWAS_weights/ENSG00000164933.wgt.RDat	SLC25A32	8	104410863	104427417	0.27491	8:104549013	-3.23	8:104407301	0.228	-17.39	1.776	1938	36	enet	0.25	7.7e-84	-1.9305	0.0535
PsychENCODE	/mnt/ilae/archive/tools/twas/WEIGHTS//PEC_TWAS_weights/ENSG00000138448.wgt.RDat	ITGAV	2	187454792	187545628	0.34504	2:187834039	3.39	2:187437975	0.16	-14.83	-2.23	1478	63	enet	0.25	1.7e-84	1.92826	0.0538
PsychENCODE	/mnt/ilae/archive/tools/twas/WEIGHTS//PEC_TWAS_weights/ENSG00000255837.wgt.RDat	TAS2R20	12	11149094	11150474	0.046	12:11443896	3.69	12:11126881	0.0327	7.83	-1.5945	1711	1711	bslmm	0.047	1e-15	-1.92858	0.0538
PsychENCODE	/mnt/ilae/archive/tools/twas/WEIGHTS//PEC_TWAS_weights/ENSG00000269473.wgt.RDat	CTD-2619J13.19	19	58951815	58957216	0.12136	19:58531540	2.97	19:58923866	0.0883	11.01	2.104	867	26	enet	0.1	3e-32	1.92713	0.054
PsychENCODE	/mnt/ilae/archive/tools/twas/WEIGHTS//PEC_TWAS_weights/ENSG00000101204.wgt.RDat	CHRNA4	20	61975420	62009753	0.13588	20:62328375	3.61	20:61986950	0.0277	-7.4	-0.1326	2221	2221	bslmm	0.065	2.2e-21	-1.92469	0.054269
PsychENCODE	/mnt/ilae/archive/tools/twas/WEIGHTS//PEC_TWAS_weights/ENSG00000085365.wgt.RDat	SCAMP1	5	77656339	77776562	0.05409	5:78176808	3.666	5:77792462	0.028	6.89	1.444	1426	2	lasso	0.031	5.4e-11	-1.92477	0.0543
PsychENCODE	/mnt/ilae/archive/tools/twas/WEIGHTS//PEC_TWAS_weights/ENSG00000106462.wgt.RDat	EZH2	7	148504475	148581413	0.04999	7:149071116	-4.6	7:148538622	0.0107	4.75	-0.541	1701	1701	bslmm	0.017	1.3e-06	-1.92477	0.0543
PsychENCODE	/mnt/ilae/archive/tools/twas/WEIGHTS//PEC_TWAS_weights/ENSG00000165434.wgt.RDat	PGM2L1	11	74041363	74109518	0.21695	11:74431277	3.08	11:74147224	0.0481	9.26	-1.502	1441	19	lasso	0.12	3.7e-40	-1.92457	0.0543
PsychENCODE	/mnt/ilae/archive/tools/twas/WEIGHTS//PEC_TWAS_weights/ENSG00000023902.wgt.RDat	PLEKHO1	1	150121373	150136916	0.04172	1:149719899	-2.38	1:150147962	0.000174	3.28	-0.3	921	921	bslmm	0.008	0.00066	-1.92266	0.0545
PsychENCODE	/mnt/ilae/archive/tools/twas/WEIGHTS//PEC_TWAS_weights/ENSG00000111897.wgt.RDat	SERINC1	6	122764499	122792967	0.02769	6:123092275	3.41	6:122934283	0.00463	4.13	-0.075	1539	1539	bslmm	0.0086	0.00042	1.92273	0.0545
PsychENCODE	/mnt/ilae/archive/tools/twas/WEIGHTS//PEC_TWAS_weights/ENSG00000137413.wgt.RDat	TAF8	6	42018251	42055199	0.03578	6:42046687	-4.09	6:42050620	0.00371	4.33	-1.92227	1424	2	lasso	0.0048	0.007	-1.92297	0.0545
PsychENCODE	/mnt/ilae/archive/tools/twas/WEIGHTS//PEC_TWAS_weights/ENSG00000196776.wgt.RDat	CD47	3	107762145	107809872	0.03852	3:108075893	-4.18	3:107816888	0.00596	-4.85	2.31105	1274	5	lasso	0.0082	0.00056	-1.92314	0.0545
PsychENCODE	/mnt/ilae/archive/tools/twas/WEIGHTS//PEC_TWAS_weights/ENSG00000139133.wgt.RDat	ALG10	12	34175216	34182629	0.07653	12:34372385	4.01	12:33983132	0.031	-7.28	-1.621	1986	1986	blup	0.044	6.9e-15	1.92121	0.0547
PsychENCODE	/mnt/ilae/archive/tools/twas/WEIGHTS//PEC_TWAS_weights/ENSG00000140199.wgt.RDat	SLC12A6	15	34525460	34630261	0.03043	15:34342369	-2.91	15:34549198	0.0079	-4.42	1.921	1655	1	lasso	0.015	6.4e-06	-1.921	0.0547
PsychENCODE	/mnt/ilae/archive/tools/twas/WEIGHTS//PEC_TWAS_weights/ENSG00000189195.wgt.RDat	BTBD8	1	92545862	92613393	0.0401	1:92630381	-4.1	1:92579500	0.0107	5	0.964	1242	10	enet	0.018	5.6e-07	1.92105	0.0547
PsychENCODE	/mnt/ilae/archive/tools/twas/WEIGHTS//PEC_TWAS_weights/ENSG00000254800.wgt.RDat	RP11-163O19.3	11	49904551	49905645	0.05026	11:50344221	2.9	11:49928836	0.0016	-3.57	2.0381	2009	9	enet	0.005	0.0058	-1.92016	0.0548
PsychENCODE	/mnt/ilae/archive/tools/twas/WEIGHTS//PEC_TWAS_weights/ENSG00000258010.wgt.RDat	RP11-210M15.1	15	80726136	80737493	0.02095	15:80861708	2.95	15:80674633	-0.000333	3.37	-2.307	1373	4	lasso	0.00038	0.22	-1.92078	0.0548
PsychENCODE	/mnt/ilae/archive/tools/twas/WEIGHTS//PEC_TWAS_weights/ENSG00000117625.wgt.RDat	RCOR3	1	211431719	211489727	0.01912	1:211592988	2.69	1:211595896	-0.000304	3.66	0.6	1893	1	lasso	0.0065	0.0019	-1.92003	0.0549
PsychENCODE	/mnt/ilae/archive/tools/twas/WEIGHTS//PEC_TWAS_weights/ENSG00000067064.wgt.RDat	IDI1	10	1085848	1095110	0.04988	10:702680	3.71	10:1093992	0.0209	5.77	0.8094	1673	1673	bslmm	0.033	1.9e-11	1.91775	0.0551
PsychENCODE	/mnt/ilae/archive/tools/twas/WEIGHTS//PEC_TWAS_weights/ENSG00000133316.wgt.RDat	WDR74	11	62599814	62609281	0.04526	11:62465706	-3.81	11:62551961	0.0327	7.18	-1.744	1158	8	enet	0.034	1e-11	-1.91774	0.0551
PsychENCODE	/mnt/ilae/archive/tools/twas/WEIGHTS//PEC_TWAS_weights/ENSG00000259024.wgt.RDat	TVP23C-CDRT4	17	15339338	15466875	0.3548	17:15855280	-4.64	17:15451584	0.388	22.66	-1.918	1436	1	top1	0.39	4.9e-143	-1.918	0.0551
PsychENCODE	/mnt/ilae/archive/tools/twas/WEIGHTS//PEC_TWAS_weights/ENSG00000116783.wgt.RDat	TNNI3K	1	74663947	75010112	0.3294	1:74720085	3.78	1:74577702	0.184	15.67	1.425	1407	43	enet	0.32	2e-112	1.91744	0.0552
PsychENCODE	/mnt/ilae/archive/tools/twas/WEIGHTS//PEC_TWAS_weights/ENSG00000184441.wgt.RDat	AP001062.7	21	45751117	45755734	0.07608	21:45921169	2.96	21:45730682	0.0117	-5.32	1.3544	1551	15	enet	0.023	1.7e-08	-1.9171	0.0552
PsychENCODE	/mnt/ilae/archive/tools/twas/WEIGHTS//PEC_TWAS_weights/ENSG00000185900.wgt.RDat	POMK	8	42948658	42978577	0.03492	8:42541289	3.04	8:42976470	-0.000672	-3.19	1.529	1216	1216	bslmm	0.0038	0.014	-1.9173	0.0552
PsychENCODE	/mnt/ilae/archive/tools/twas/WEIGHTS//PEC_TWAS_weights/ENSG00000022840.wgt.RDat	RNF10	12	120971283	121015397	0.03955	12:121306387	4.67	12:120893057	0.0071	4.69	-0.637	1593	1593	bslmm	0.01	0.00012	1.91614	0.0553
PsychENCODE	/mnt/ilae/archive/tools/twas/WEIGHTS//PEC_TWAS_weights/ENSG00000140455.wgt.RDat	USP3	15	63796793	63886839	0.04485	15:63374129	3.64	15:63949601	0.0106	-4.92	0.68	1620	1620	bslmm	0.018	4.9e-07	-1.91438	0.0556
PsychENCODE	/mnt/ilae/archive/tools/twas/WEIGHTS//PEC_TWAS_weights/ENSG00000170191.wgt.RDat	NANP	20	25593571	25604811	0.07109	20:25839745	3.61	20:25432353	0.013	-4.94	-0.957	1193	1193	blup	0.023	2.1e-08	1.91408	0.05561
PsychENCODE	/mnt/ilae/archive/tools/twas/WEIGHTS//PEC_TWAS_weights/ENSG00000258366.wgt.RDat	RTEL1	20	62289163	62328416	0.04896	20:62014305	4.3	20:62284170	0.024	6.49	1.549	1938	4	lasso	0.025	3.8e-09	1.91349	0.055685
PsychENCODE	/mnt/ilae/archive/tools/twas/WEIGHTS//PEC_TWAS_weights/ENSG00000104442.wgt.RDat	ARMC1	8	66514694	66546442	0.0756	8:66965225	-3.24	8:66503772	0.0418	8.03	1.913	1578	1	top1	0.042	3.7e-14	1.913	0.0557
PsychENCODE	/mnt/ilae/archive/tools/twas/WEIGHTS//PEC_TWAS_weights/ENSG00000155660.wgt.RDat	PDIA4	7	148700154	148725733	0.18593	7:148693455	-3.58	7:148725700	0.15	14.24	1.844	1399	7	lasso	0.16	3.5e-51	1.91304	0.0557
PsychENCODE	/mnt/ilae/archive/tools/twas/WEIGHTS//PEC_TWAS_weights/ENSG00000250156.wgt.RDat	CTC-498M16.2	5	87704799	87734907	0.06892	5:88027278	-3.442	5:87740423	0.0305	-7.56	-2.13382	986	8	lasso	0.038	7e-13	1.91343	0.0557
PsychENCODE	/mnt/ilae/archive/tools/twas/WEIGHTS//PEC_TWAS_weights/ENSG00000048162.wgt.RDat	NOP16	5	175810949	175815976	0.1082	5:175324280	4.974	5:175815787	0.0567	8.96	1.912	838	1	top1	0.057	1e-18	1.912	0.0559
PsychENCODE	/mnt/ilae/archive/tools/twas/WEIGHTS//PEC_TWAS_weights/ENSG00000090238.wgt.RDat	YPEL3	16	30103635	30108236	0.04409	16:30136082	3.07	16:30110467	0.0203	5.85	1.912	485	1	top1	0.02	1.2e-07	1.912	0.0559
PsychENCODE	/mnt/ilae/archive/tools/twas/WEIGHTS//PEC_TWAS_weights/ENSG00000111671.wgt.RDat	SPSB2	12	6980099	6998522	0.27463	12:6910782	-4.55	12:6982347	0.241	18.05	2.2377	1084	1084	bslmm	0.29	7.7e-100	1.91168	0.0559
PsychENCODE	/mnt/ilae/archive/tools/twas/WEIGHTS//PEC_TWAS_weights/ENSG00000186522.wgt.RDat	2010-09-01	2	110300559	110371783	0.19244	2:110382959	3.66	2:110316208	0.19	-15.9	-1.996	966	37	enet	0.23	1.4e-75	1.91153	0.0559
PsychENCODE	/mnt/ilae/archive/tools/twas/WEIGHTS//PEC_TWAS_weights/ENSG00000248544.wgt.RDat	CTB-47B11.3	5	156802749	156811958	0.10682	5:156937342	-3.525	5:156886893	0.102	11.74	-2.3647	1777	6	lasso	0.11	9.5e-35	-1.91079	0.056
PsychENCODE	/mnt/ilae/archive/tools/twas/WEIGHTS//PEC_TWAS_weights/ENSG00000130520.wgt.RDat	LSM4	19	18417040	18434084	0.02868	19:18242146	4.11	19:18014229	0.00173	-3.63	-1.863	1498	1498	bslmm	0.0033	0.02	1.91024	0.0561
PsychENCODE	/mnt/ilae/archive/tools/twas/WEIGHTS//PEC_TWAS_weights/ENSG00000161791.wgt.RDat	FMNL3	12	50031724	50101948	0.07054	12:49878897	4.22	12:50116651	0.0502	-9.15	-1.374	1063	1063	blup	0.06	7.4e-20	1.91061	0.0561
PsychENCODE	/mnt/ilae/archive/tools/twas/WEIGHTS//PEC_TWAS_weights/ENSG00000267128.wgt.RDat	RNF157-AS1	17	74136637	74150731	0.13696	17:74315738	3.5	17:74147624	0.0785	9.54	-0.424	1336	1336	bslmm	0.08	5.2e-26	-1.90973	0.0562
PsychENCODE	/mnt/ilae/archive/tools/twas/WEIGHTS//PEC_TWAS_weights/ENSG00000198887.wgt.RDat	SMC5	9	72873937	72969804	0.0453	9:72666806	4.27	9:72384656	0.000931	-4.19	1.132	1594	1594	bslmm	0.0084	0.00051	-1.90878	0.0563
PsychENCODE	/mnt/ilae/archive/tools/twas/WEIGHTS//PEC_TWAS_weights/ENSG00000230246.wgt.RDat	SPATA31C1	9	90529408	90538572	0.1519	9:90672967	-3.73	9:90547099	0.0736	-10.23	-1.6936	1639	20	enet	0.098	9.7e-32	1.90763	0.0564
PsychENCODE	/mnt/ilae/archive/tools/twas/WEIGHTS//PEC_TWAS_weights/ENSG00000267520.wgt.RDat	RP11-373L24.1	2	61153044	61158745	0.07078	2:60673245	3.61	2:61103311	0.0222	5.62	0.38	892	892	bslmm	0.031	7.2e-11	1.90793	0.0564
PsychENCODE	/mnt/ilae/archive/tools/twas/WEIGHTS//PEC_TWAS_weights/ENSG00000106246.wgt.RDat	PTCD1	7	99014362	99063787	0.2515	7:99436506	-3.73	7:99135249	0.0736	9.92	-1.58566	936	936	bslmm	0.12	2.8e-38	-1.90751	0.0565
PsychENCODE	/mnt/ilae/archive/tools/twas/WEIGHTS//PEC_TWAS_weights/ENSG00000147654.wgt.RDat	EBAG9	8	110551940	110578225	0.12686	8:110938854	2.92	8:110361477	0.0146	5.24	0.343	1343	1343	bslmm	0.034	8.7e-12	1.9051	0.0568
PsychENCODE	/mnt/ilae/archive/tools/twas/WEIGHTS//PEC_TWAS_weights/ENSG00000105397.wgt.RDat	TYK2	19	10461209	10491352	0.05917	19:10872431	-3.28	19:10553618	0.0102	6.13	-1.406	1444	1444	blup	0.022	4.5e-08	-1.90288	0.0571
PsychENCODE	/mnt/ilae/archive/tools/twas/WEIGHTS//PEC_TWAS_weights/ENSG00000197562.wgt.RDat	RAB40C	16	639357	679272	0.08165	16:701578	3.31	16:633843	0.0948	10.86	-0.641	1340	3	lasso	0.096	4.4e-31	-1.90247	0.0571
PsychENCODE	/mnt/ilae/archive/tools/twas/WEIGHTS//PEC_TWAS_weights/ENSG00000144381.wgt.RDat	HSPD1	2	198351305	198381461	0.0557	2:198752746	-2.81	2:198364518	0.0454	7.94	1.902	905	1	top1	0.045	3e-15	1.902	0.0572
PsychENCODE	/mnt/ilae/archive/tools/twas/WEIGHTS//PEC_TWAS_weights/ENSG00000152926.wgt.RDat	ZNF117	7	64432154	64467062	0.66515	7:64888850	3.5	7:64453615	0.311	-20.47	-2.28873	1789	111	enet	0.43	1.4e-162	1.90164	0.0572
PsychENCODE	/mnt/ilae/archive/tools/twas/WEIGHTS//PEC_TWAS_weights/ENSG00000117069.wgt.RDat	ST6GALNAC5	1	77333126	77531396	0.09018	1:77651193	2.65	1:76863822	0.00529	4.93	0.824	1792	1792	blup	0.025	3.3e-09	1.90114	0.0573
PsychENCODE	/mnt/ilae/archive/tools/twas/WEIGHTS//PEC_TWAS_weights/ENSG00000187151.wgt.RDat	ANGPTL5	11	101761405	101787253	0.06058	11:101494398	-3.86	11:101779050	0.0268	6.73	1.816	1638	2	lasso	0.027	9.7e-10	1.90138	0.0573
PsychENCODE	/mnt/ilae/archive/tools/twas/WEIGHTS//PEC_TWAS_weights/ENSG00000198841.wgt.RDat	KTI12	1	52497775	52499488	0.0146	1:52028096	-3.36	1:52488341	0.00367	-3.54	-1.018	746	746	bslmm	0.0052	0.0049	1.90115	0.0573
PsychENCODE	/mnt/ilae/archive/tools/twas/WEIGHTS//PEC_TWAS_weights/ENSG00000221944.wgt.RDat	TIGD1	2	233412779	233415226	0.25687	2:233810868	3.41	2:233414660	0.151	14.2	-1.8627	1529	4	lasso	0.15	2.6e-49	-1.90115	0.0573
PsychENCODE	/mnt/ilae/archive/tools/twas/WEIGHTS//PEC_TWAS_weights/ENSG00000231007.wgt.RDat	CDC20P1	9	89626567	89628066	0.1872	9:89504048	-2.62	9:89607343	0.13	13.35	-1.51	1550	14	lasso	0.17	3.7e-54	-1.90117	0.0573
PsychENCODE	/mnt/ilae/archive/tools/twas/WEIGHTS//PEC_TWAS_weights/ENSG00000261408.wgt.RDat	TEN1-CDK3	17	73975312	74002080	0.12729	17:74315738	3.98	17:74001106	0.0743	-10.15	1.932	1365	7	lasso	0.086	5.5e-28	-1.90014	0.0574
PsychENCODE	/mnt/ilae/archive/tools/twas/WEIGHTS//PEC_TWAS_weights/ENSG00000242615.wgt.RDat	CTC-359D24.3	19	12252621	12254137	0.02041	19:12629887	3.17	19:12344733	0.002	-4.3	0.292	1310	1310	bslmm	0.0043	0.0097	-1.89952	0.0575
PsychENCODE	/mnt/ilae/archive/tools/twas/WEIGHTS//PEC_TWAS_weights/ENSG00000198937.wgt.RDat	CCDC167	6	37450696	37467698	0.26062	6:37665488	4.17	6:37413409	0.294	-19.73	1.939	1481	5	lasso	0.3	3.1e-103	-1.89807	0.0577
PsychENCODE	/mnt/ilae/archive/tools/twas/WEIGHTS//PEC_TWAS_weights/ENSG00000249743.wgt.RDat	RP11-60A8.1	5	72509774	72590761	0.15811	5:72364917	-2.618	5:72484042	0.0694	9.69	1.23	1281	1281	bslmm	0.079	1.8e-25	1.8977	0.0577
PsychENCODE	/mnt/ilae/archive/tools/twas/WEIGHTS//PEC_TWAS_weights/ENSG00000268705.wgt.RDat	CTD-2561J22.6	19	21704145	21704698	0.02965	19:21768899	-2.84	19:21765434	0.00402	-5.01	1.958	2129	2129	bslmm	0.0093	0.00027	-1.89745	0.0578
PsychENCODE	/mnt/ilae/archive/tools/twas/WEIGHTS//PEC_TWAS_weights/ENSG00000165185.wgt.RDat	KIAA1958	9	115249127	115431677	0.1686	9:115356223	3.22	9:115414435	0.0233	-7.18	1.4259	1756	24	enet	0.059	1.7e-19	-1.89565	0.058
PsychENCODE	/mnt/ilae/archive/tools/twas/WEIGHTS//PEC_TWAS_weights/ENSG00000229481.wgt.RDat	CTD-2554C21.3	19	38320191	38322797	0.08446	19:37916466	-3.4	19:38334361	0.0646	10.27	-1.1329	1206	7	lasso	0.11	5.7e-34	-1.8957	0.058
PsychENCODE	/mnt/ilae/archive/tools/twas/WEIGHTS//PEC_TWAS_weights/ENSG00000231758.wgt.RDat	AC092652.1	2	144398325	144413748	0.04038	2:144650434	4.22	2:144491308	0.0057	4.94	-0.855	940	940	bslmm	0.0089	0.00034	-1.89564	0.058
PsychENCODE	/mnt/ilae/archive/tools/twas/WEIGHTS//PEC_TWAS_weights/ENSG00000163629.wgt.RDat	PTPN13	4	87515468	87736324	0.15751	4:87283126	3.11	4:87741604	0.165	-15.46	-1.276	1818	67	enet	0.2	1.4e-66	1.89496	0.0581
PsychENCODE	/mnt/ilae/archive/tools/twas/WEIGHTS//PEC_TWAS_weights/ENSG00000204070.wgt.RDat	SYS1	20	43990577	44005438	0.14693	20:43497853	-3.83	20:44031241	0.0617	-10.19	1.995	1626	4	lasso	0.08	8.5e-26	-1.89482	0.058116
PsychENCODE	/mnt/ilae/archive/tools/twas/WEIGHTS//PEC_TWAS_weights/ENSG00000100191.wgt.RDat	SLC5A4	22	32614465	32651328	0.26897	22:32676112	3.39	22:32754230	0.183	15.71	-0.257	1968	32	enet	0.27	6.8e-91	-1.89389	0.0582
PsychENCODE	/mnt/ilae/archive/tools/twas/WEIGHTS//PEC_TWAS_weights/ENSG00000256683.wgt.RDat	ZNF350	19	52467596	52490109	0.02637	19:52824001	3.48	19:52480617	0.00137	-4.05	1.059	2259	2259	bslmm	0.0078	0.00075	-1.89451	0.0582
PsychENCODE	/mnt/ilae/archive/tools/twas/WEIGHTS//PEC_TWAS_weights/ENSG00000196421.wgt.RDat	LINC00176	20	62665697	62671315	0.02379	20:62648796	-3.84	20:62674593	4.83e-05	3.49	1.392	1189	1189	bslmm	0.0019	0.06	1.89407	0.058215
PsychENCODE	/mnt/ilae/archive/tools/twas/WEIGHTS//PEC_TWAS_weights/ENSG00000185823.wgt.RDat	NPAP1	15	24920541	24928593	0.20202	15:25423660	-3.1	15:24499678	0.0636	9.38	-1.5207	2700	2700	blup	0.1	2.6e-33	-1.89355	0.0583
PsychENCODE	/mnt/ilae/archive/tools/twas/WEIGHTS//PEC_TWAS_weights/ENSG00000189042.wgt.RDat	ZNF567	19	37178514	37218603	0.06986	19:36925314	3.32	19:37085469	0.0462	8.72	-1.376	1482	4	lasso	0.063	1.2e-20	-1.89359	0.0583
PsychENCODE	/mnt/ilae/archive/tools/twas/WEIGHTS//PEC_TWAS_weights/ENSG00000253553.wgt.RDat	RP11-586K2.1	8	89339065	89749363	0.11946	8:89353507	4.45	8:89602500	0.0338	-8.06	-0.86	2096	22	enet	0.056	1.5e-18	1.8932	0.0583
PsychENCODE	/mnt/ilae/archive/tools/twas/WEIGHTS//PEC_TWAS_weights/ENSG00000090905.wgt.RDat	TNRC6A	16	24741016	24838953	0.03651	16:24824248	-4.18	16:24716895	0.00318	-4.48	0.715	1717	1717	blup	0.0057	0.0035	-1.89275	0.0584
PsychENCODE	/mnt/ilae/archive/tools/twas/WEIGHTS//PEC_TWAS_weights/ENSG00000099282.wgt.RDat	TSPAN15	10	71211229	71267425	0.17937	10:71394339	3.25	10:71263403	0.0711	10.42	1.762	1834	12	lasso	0.13	5.7e-41	1.89237	0.0584
PsychENCODE	/mnt/ilae/archive/tools/twas/WEIGHTS//PEC_TWAS_weights/ENSG00000116157.wgt.RDat	GPX7	1	53068044	53074723	0.04065	1:53500734	-3.9	1:53084240	0.0198	-5.01	1.893	1185	1	lasso	0.027	8.4e-10	-1.893	0.0584
PsychENCODE	/mnt/ilae/archive/tools/twas/WEIGHTS//PEC_TWAS_weights/ENSG00000184640.wgt.RDat	2009-09-01	17	75276651	75496678	0.09427	17:75817858	-3.29	17:75371267	0.0257	-6.22	-1.893	2270	1	top1	0.026	2.7e-09	1.893	0.0584
PsychENCODE	/mnt/ilae/archive/tools/twas/WEIGHTS//PEC_TWAS_weights/ENSG00000004487.wgt.RDat	KDM1A	1	23345941	23410182	0.07724	1:23740708	-4.54	1:23384836	0.047	-8.2	-1.819	1061	1061	bslmm	0.048	3.8e-16	1.89184	0.0585
PsychENCODE	/mnt/ilae/archive/tools/twas/WEIGHTS//PEC_TWAS_weights/ENSG00000110107.wgt.RDat	PRPF19	11	60658202	60674060	0.04761	11:60597538	3.33	11:60639934	0.0271	-6.67	2.018	1191	4	lasso	0.028	6.8e-10	-1.8921	0.0585
PsychENCODE	/mnt/ilae/archive/tools/twas/WEIGHTS//PEC_TWAS_weights/ENSG00000120910.wgt.RDat	PPP3CC	8	22298332	22398652	0.21494	8:21859485	-3.48	8:22314730	0.146	-14.56	-2.105	1277	1277	bslmm	0.17	4.1e-56	1.8917	0.0585
PsychENCODE	/mnt/ilae/archive/tools/twas/WEIGHTS//PEC_TWAS_weights/ENSG00000164619.wgt.RDat	BMPER	7	33944523	34195484	0.46826	7:34560398	2.94	7:33937097	0.246	-18.35	1.061	1668	79	enet	0.35	1.6e-125	-1.89214	0.0585
PsychENCODE	/mnt/ilae/archive/tools/twas/WEIGHTS//PEC_TWAS_weights/ENSG00000168300.wgt.RDat	PCMTD1	8	52730140	52811735	0.05423	8:52894817	3.44	8:52589686	0.00251	-4.5	2.119	1745	1745	bslmm	0.0082	0.00059	-1.8922	0.0585
PsychENCODE	/mnt/ilae/archive/tools/twas/WEIGHTS//PEC_TWAS_weights/ENSG00000237310.wgt.RDat	GS1-124K5.4	7	65958693	65960461	0.09468	7:65551821	-3.74	7:65883735	0.0914	11.43	-1.405	1629	22	enet	0.098	1.6e-31	-1.89158	0.0585
PsychENCODE	/mnt/ilae/archive/tools/twas/WEIGHTS//PEC_TWAS_weights/ENSG00000262766.wgt.RDat	RP11-196G11.4	16	31129399	31130068	0.01584	16:31082025	4.5	16:31117389	-0.000288	-2.93	-2.375	655	655	blup	0.0043	0.0096	1.8913	0.0586
PsychENCODE	/mnt/ilae/archive/tools/twas/WEIGHTS//PEC_TWAS_weights/ENSG00000029153.wgt.RDat	ARNTL2	12	27485787	27576241	0.12626	12:27302946	-4.24	12:27512574	0.0129	-6.01	-0.508	1767	1767	bslmm	0.066	1.8e-21	-1.89032	0.0587
PsychENCODE	/mnt/ilae/archive/tools/twas/WEIGHTS//PEC_TWAS_weights/ENSG00000083067.wgt.RDat	TRPM3	9	73143979	74061820	0.3794	9:72666806	3.91	9:73730994	0.0872	11.51	-1.556	2674	67	enet	0.24	1.1e-80	-1.88976	0.0588
PsychENCODE	/mnt/ilae/archive/tools/twas/WEIGHTS//PEC_TWAS_weights/ENSG00000148120.wgt.RDat	C9orf3	9	97488983	97849441	0.034	9:97382120	4.32	9:97662448	0.00016	3.96	-2.884	1749	1749	bslmm	0.0058	0.0033	-1.88992	0.0588
PsychENCODE	/mnt/ilae/archive/tools/twas/WEIGHTS//PEC_TWAS_weights/ENSG00000181722.wgt.RDat	ZBTB20	3	114056941	114866118	0.01953	3:115148392	4.8	3:114575252	-0.00069	3.58	-0.126	1606	1606	bslmm	0.00022	0.26	-1.88995	0.0588
PsychENCODE	/mnt/ilae/archive/tools/twas/WEIGHTS//PEC_TWAS_weights/ENSG00000225460.wgt.RDat	RP13-93L13.1	9	92087152	92087607	0.0165	9:92280545	3.67	9:92107330	0.00936	4.19	1.059	1321	3	lasso	0.01	0.00015	1.88943	0.0588
PsychENCODE	/mnt/ilae/archive/tools/twas/WEIGHTS//PEC_TWAS_weights/ENSG00000240820.wgt.RDat	RN7SL695P	18	48633124	48633416	0.0202	18:48779673	3.26	18:48669436	-0.000756	3.74	2.319	1125	1125	blup	0.0032	0.021	1.88845	0.05897
PsychENCODE	/mnt/ilae/archive/tools/twas/WEIGHTS//PEC_TWAS_weights/ENSG00000130340.wgt.RDat	SNX9	6	158244296	158366109	0.05691	6:158114365	-4.82	6:158316466	0.015	-7.22	-1.572	2156	7	lasso	0.026	2e-09	1.88813	0.059
PsychENCODE	/mnt/ilae/archive/tools/twas/WEIGHTS//PEC_TWAS_weights/ENSG00000183298.wgt.RDat	RP11-556K13.1	1	102251892	102254059	0.03187	1:102295549	-3.23	1:101841198	-0.000448	3.92	-1.115	1978	1978	bslmm	0.0038	0.014	1.88792	0.059
PsychENCODE	/mnt/ilae/archive/tools/twas/WEIGHTS//PEC_TWAS_weights/ENSG00000183908.wgt.RDat	LRRC55	11	56949221	56959191	0.13573	11:56538308	-3.4	11:56943221	0.0704	-10.11	2.461	1511	1511	bslmm	0.081	2.8e-26	-1.88784	0.059
PsychENCODE	/mnt/ilae/archive/tools/twas/WEIGHTS//PEC_TWAS_weights/ENSG00000107745.wgt.RDat	MICU1	10	74127098	74385899	0.21422	10:74163277	2.79	10:74417792	0.104	-12.41	-1.802	1060	45	enet	0.11	2.6e-36	1.88749	0.0591
PsychENCODE	/mnt/ilae/archive/tools/twas/WEIGHTS//PEC_TWAS_weights/ENSG00000060642.wgt.RDat	PIGV	1	27113963	27124889	0.08326	1:27555712	-2.87	1:27121921	0.0801	-10.67	1.409	911	911	bslmm	0.086	7.3e-28	-1.88669	0.0592
PsychENCODE	/mnt/ilae/archive/tools/twas/WEIGHTS//PEC_TWAS_weights/ENSG00000189419.wgt.RDat	SPATA41	15	100884662	100890438	0.10507	15:100457842	-2.8	15:100905644	0.00504	4.93	1.3431	2033	2033	bslmm	0.024	9.5e-09	1.88668	0.0592
PsychENCODE	/mnt/ilae/archive/tools/twas/WEIGHTS//PEC_TWAS_weights/ENSG00000263244.wgt.RDat	RP11-473I1.10	16	9201098	9207038	0.15104	16:8883437	-4.06	16:9218660	0.0866	11.33	1.52	2018	7	lasso	0.13	1.2e-42	1.88675	0.0592
PsychENCODE	/mnt/ilae/archive/tools/twas/WEIGHTS//PEC_TWAS_weights/ENSG00000076242.wgt.RDat	MLH1	3	37034823	37107380	0.19752	3:36844522	3.94	3:36989208	0.00475	-5.05	0.704	1302	49	enet	0.039	2.9e-13	1.88575	0.0593
PsychENCODE	/mnt/ilae/archive/tools/twas/WEIGHTS//PEC_TWAS_weights/ENSG00000076641.wgt.RDat	PAG1	8	81880045	82024303	0.16732	8:81864743	-3.19	8:82040247	0.0466	8.27	-0.678	1194	18	enet	0.098	8.4e-32	1.8861	0.0593
PsychENCODE	/mnt/ilae/archive/tools/twas/WEIGHTS//PEC_TWAS_weights/ENSG00000134996.wgt.RDat	OSTF1	9	77703459	77762181	0.2386	9:77663239	-3.64	9:77751456	0.0771	11.24	1.477	1678	1678	bslmm	0.11	2.2e-35	1.8861	0.0593
PsychENCODE	/mnt/ilae/archive/tools/twas/WEIGHTS//PEC_TWAS_weights/ENSG00000145868.wgt.RDat	FBXO38	5	147763498	147822399	0.09284	5:148037516	-3.553	5:147791199	0.0604	-9.14	-1.971	1442	13	enet	0.083	7e-27	1.88609	0.0593
PsychENCODE	/mnt/ilae/archive/tools/twas/WEIGHTS//PEC_TWAS_weights/ENSG00000115353.wgt.RDat	TACR1	2	75273590	75426826	0.12871	2:74850916	2.8	2:75391574	0.0338	6.96	-0.974	1515	7	lasso	0.047	9.2e-16	-1.88516	0.0594
PsychENCODE	/mnt/ilae/archive/tools/twas/WEIGHTS//PEC_TWAS_weights/ENSG00000152413.wgt.RDat	HOMER1	5	78668459	78810040	0.04825	5:78609713	-4.501	5:78837521	0.0217	5.64	-1.676	1420	2	lasso	0.022	2.9e-08	-1.88487	0.0594
PsychENCODE	/mnt/ilae/archive/tools/twas/WEIGHTS//PEC_TWAS_weights/ENSG00000259551.wgt.RDat	RP11-182J1.10	15	85043609	85045612	0.03144	15:85335774	-2.88	15:85078143	0.00677	-5.16	1.043	1130	1130	blup	0.015	4.6e-06	-1.88444	0.0595
PsychENCODE	/mnt/ilae/archive/tools/twas/WEIGHTS//PEC_TWAS_weights/ENSG00000171180.wgt.RDat	OR2M4	1	248402231	248403166	0.34304	1:247947056	4.14	1:248122659	0.0784	9	0.679	1469	32	enet	0.16	8.8e-53	1.88327	0.0597
PsychENCODE	/mnt/ilae/archive/tools/twas/WEIGHTS//PEC_TWAS_weights/ENSG00000172757.wgt.RDat	CFL1	11	65590493	65629497	0.04238	11:66079787	4.71	11:65635559	0.0189	-5.38	-1.883	932	1	top1	0.019	3.1e-07	1.883	0.0597
PsychENCODE	/mnt/ilae/archive/tools/twas/WEIGHTS//PEC_TWAS_weights/ENSG00000180998.wgt.RDat	GPR137C	14	53019866	53104431	0.03974	14:53198783	3.42	14:53073928	0.0144	-5.67	-1.883	1638	1	top1	0.014	7.1e-06	1.883	0.0597
PsychENCODE	/mnt/ilae/archive/tools/twas/WEIGHTS//PEC_TWAS_weights/ENSG00000232013.wgt.RDat	AC107021.1	3	145782358	145784156	0.03731	3:145704717	-3.19	3:145810408	0.0219	6.05	-1.597	1871	3	lasso	0.022	3.1e-08	-1.88287	0.0597
PsychENCODE	/mnt/ilae/archive/tools/twas/WEIGHTS//PEC_TWAS_weights/ENSG00000010319.wgt.RDat	SEMA3G	3	52467069	52479101	0.01569	3:52793239	4.3	3:52841220	-0.000411	3.15	-1.473	739	739	bslmm	0.0049	0.0062	-1.88209	0.0598
PsychENCODE	/mnt/ilae/archive/tools/twas/WEIGHTS//PEC_TWAS_weights/ENSG00000135905.wgt.RDat	DOCK10	2	225629807	225907162	0.03717	2:225356380	3.48	2:225636411	0.0147	-4.81	1.882	2015	1	top1	0.015	5.9e-06	-1.882	0.0598
PsychENCODE	/mnt/ilae/archive/tools/twas/WEIGHTS//PEC_TWAS_weights/ENSG00000112812.wgt.RDat	PRSS16	6	27215480	27224403	0.01461	6:27153559	-3.52	6:27121721	0.002361	-3.77	-0.481	763	1	lasso	0.0025	0.039	-1.88	0.059972
PsychENCODE	/mnt/ilae/archive/tools/twas/WEIGHTS//PEC_TWAS_weights/ENSG00000168118.wgt.RDat	RAB4A	1	229406822	229441641	0.04248	1:229612100	-3.81	1:229378889	0.00272	4.19	0.085	1262	1262	bslmm	0.0067	0.0017	1.88096	0.06
PsychENCODE	/mnt/ilae/archive/tools/twas/WEIGHTS//PEC_TWAS_weights/ENSG00000239264.wgt.RDat	TXNDC5	6	7881483	8026646	0.06627	6:7568354	-4.22	6:7892575	0.0247	-6.33	-1.881	2014	1	top1	0.025	5.5e-09	1.881	0.06
PsychENCODE	/mnt/ilae/archive/tools/twas/WEIGHTS//PEC_TWAS_weights/ENSG00000272844.wgt.RDat	RP11-484K9.4	3	112709294	112710000	0.03497	3:112660240	3.5	3:112738625	0.0151	-5.31	-1.88	1728	1	top1	0.015	4.5e-06	1.88	0.0601
PsychENCODE	/mnt/ilae/archive/tools/twas/WEIGHTS//PEC_TWAS_weights/ENSG00000088930.wgt.RDat	XRN2	20	21283942	21370463	0.03662	20:21081357	3.45	20:21400658	0.0196	-5.3	1.88	1036	1	top1	0.02	2e-07	-1.88	0.060108
PsychENCODE	/mnt/ilae/archive/tools/twas/WEIGHTS//PEC_TWAS_weights/ENSG00000099849.wgt.RDat	RASSF7	11	560404	564021	0.10845	11:212262	3.62	11:560546	0.0433	-7.66	-1.9078	1509	1509	bslmm	0.054	7.6e-18	1.87923	0.0602
PsychENCODE	/mnt/ilae/archive/tools/twas/WEIGHTS//PEC_TWAS_weights/ENSG00000233974.wgt.RDat	RP11-823P9.3	5	21481436	21484120	0.34572	5:21448685	-2.911	5:21432895	0.104	-7.66	-1.005	1146	58	enet	0.15	1.7e-48	1.87895	0.0603
PsychENCODE	/mnt/ilae/archive/tools/twas/WEIGHTS//PEC_TWAS_weights/ENSG00000149196.wgt.RDat	C11orf73	11	86013253	86056969	0.05289	11:85923217	2.98	11:86057542	0.0189	-4.35	0.864	1678	1678	bslmm	0.028	7.8e-10	-1.87818	0.0604
PsychENCODE	/mnt/ilae/archive/tools/twas/WEIGHTS//PEC_TWAS_weights/ENSG00000171044.wgt.RDat	XKR6	8	10753555	11058875	0.02608	8:11379041	-3.25	8:11130977	0.00363	4.61	1.452	2288	2288	blup	0.0042	0.01	1.8777	0.0604
PsychENCODE	/mnt/ilae/archive/tools/twas/WEIGHTS//PEC_TWAS_weights/ENSG00000185352.wgt.RDat	HS6ST3	13	96743093	97485671	0.0183	13:97009954	3.59	13:96282677	-0.000678	3.64	1.864	1817	1817	blup	0.0013	0.1	1.87786	0.060401
PsychENCODE	/mnt/ilae/archive/tools/twas/WEIGHTS//PEC_TWAS_weights/ENSG00000206530.wgt.RDat	WDR52	3	113005777	113160457	0.24352	3:112660240	3.48	3:113262057	0.0651	-9.39	-0.077	1829	1829	bslmm	0.12	3e-37	1.87726	0.0605
PsychENCODE	/mnt/ilae/archive/tools/twas/WEIGHTS//PEC_TWAS_weights/ENSG00000214265.wgt.RDat	SNURF	15	25200181	25245423	0.05786	15:25599336	-3.04	15:25259267	0.0208	-5.84	1.516	2047	1	lasso	0.023	1.6e-08	-1.87709	0.0605
PsychENCODE	/mnt/ilae/archive/tools/twas/WEIGHTS//PEC_TWAS_weights/ENSG00000138380.wgt.RDat	CARF	2	203776937	203851786	0.07143	2:204251800	4.37	2:203840973	0.0674	-9.77	-1.485	870	10	lasso	0.081	4e-26	1.8764	0.0606
PsychENCODE	/mnt/ilae/archive/tools/twas/WEIGHTS//PEC_TWAS_weights/ENSG00000188729.wgt.RDat	OSTN	3	190917030	190983404	0.15443	3:191384127	-3.25	3:190909872	0.0314	7.3	-1.35	2282	2282	bslmm	0.099	5.4e-32	-1.87637	0.0606
PsychENCODE	/mnt/ilae/archive/tools/twas/WEIGHTS//PEC_TWAS_weights/ENSG00000067167.wgt.RDat	TRAM1	8	71485677	71520622	0.08325	8:71006581	3.62	8:71503752	0.0502	-8.15	1.876	1282	1	top1	0.05	1e-16	-1.876	0.0607
PsychENCODE	/mnt/ilae/archive/tools/twas/WEIGHTS//PEC_TWAS_weights/ENSG00000221817.wgt.RDat	RP11-137L10.6	10	75255283	75279828	0.02651	10:74791548	-2.88	10:75062583	0.0131	-5.8	1.876	1125	1	top1	0.013	1.8e-05	-1.87604	0.0607
PsychENCODE	/mnt/ilae/archive/tools/twas/WEIGHTS//PEC_TWAS_weights/ENSG00000257643.wgt.RDat	RP11-278C7.2	12	32845438	32845782	0.03581	12:32361008	-3.99	12:32905277	0.0259	-6.33	-1.876	2129	1	top1	0.026	2.4e-09	1.876	0.0607
PsychENCODE	/mnt/ilae/archive/tools/twas/WEIGHTS//PEC_TWAS_weights/ENSG00000270005.wgt.RDat	RP11-380L11.3	12	124420169	124420753	0.0662	12:124545626	3.23	12:124404718	0.0343	7.38	-2.247	1495	5	lasso	0.037	1.1e-12	-1.87534	0.0607
PsychENCODE	/mnt/ilae/archive/tools/twas/WEIGHTS//PEC_TWAS_weights/ENSG00000269600.wgt.RDat	AC016629.3	19	59105263	59110722	0.03291	19:58993994	-2.74	19:59028585	0.0206	-5.76	1.875	633	1	top1	0.021	1e-07	-1.875	0.0608
PsychENCODE	/mnt/ilae/archive/tools/twas/WEIGHTS//PEC_TWAS_weights/ENSG00000172935.wgt.RDat	MRGPRF	11	68771863	68780877	0.19074	11:68285248	-3.77	11:68778651	0.132	13.61	1.429	1351	1351	bslmm	0.14	2.3e-44	1.87414	0.0609
PsychENCODE	/mnt/ilae/archive/tools/twas/WEIGHTS//PEC_TWAS_weights/ENSG00000261771.wgt.RDat	DYX1C1-CCPG1	15	55647446	55790558	0.03219	15:56273288	3.82	15:55796526	0.014	4.51	-1.874	2251	1	top1	0.014	9.4e-06	-1.874	0.0609
PsychENCODE	/mnt/ilae/archive/tools/twas/WEIGHTS//PEC_TWAS_weights/ENSG00000163885.wgt.RDat	CCDC37	3	126113782	126155399	0.05073	3:125875313	-2.43	3:126106796	0.029	6.64	1.407	1831	14	enet	0.032	3e-11	1.8718	0.0612
PsychENCODE	/mnt/ilae/archive/tools/twas/WEIGHTS//PEC_TWAS_weights/ENSG00000262006.wgt.RDat	RP11-700H6.4	17	48986998	48987593	0.03503	17:48609789	-4.66	17:48945753	0.0197	5.27	1.872	1192	1	top1	0.02	1.8e-07	1.872	0.0612
PsychENCODE	/mnt/ilae/archive/tools/twas/WEIGHTS//PEC_TWAS_weights/ENSG00000145014.wgt.RDat	TMEM44	3	194308402	194354418	0.12093	3:193965809	4.03	3:194348600	0.022	6.58	-0.05832	2277	2277	bslmm	0.062	2.6e-20	-1.87161	0.0613
PsychENCODE	/mnt/ilae/archive/tools/twas/WEIGHTS//PEC_TWAS_weights/ENSG00000250241.wgt.RDat	RP11-9G1.3	4	133996466	134070271	0.42065	4:133693566	-2.89	4:134028678	0.289	-19.69	-1.68	2522	149	enet	0.35	4.2e-127	1.8711	0.0613
PsychENCODE	/mnt/ilae/archive/tools/twas/WEIGHTS//PEC_TWAS_weights/ENSG00000256625.wgt.RDat	RP11-582E3.4	12	27274843	27300597	0.15347	12:27302946	-4.24	12:27251718	0.0503	-9.19	0.436	1676	1676	bslmm	0.15	3.3e-47	1.87128	0.0613
PsychENCODE	/mnt/ilae/archive/tools/twas/WEIGHTS//PEC_TWAS_weights/ENSG00000248714.wgt.RDat	RP11-1079K10.3	17	47438527	47447360	0.03184	17:46977123	-3.98	17:47323380	-0.000741	3.78	-1.137	1043	1043	bslmm	0.0032	0.022	-1.87049	0.0614
PsychENCODE	/mnt/ilae/archive/tools/twas/WEIGHTS//PEC_TWAS_weights/ENSG00000272010.wgt.RDat	CTD-3025N20.3	8	66504085	66504707	0.26247	8:66965225	-3.41	8:66514632	0.401	-23.08	1.877	1532	26	enet	0.41	2.5e-153	-1.8699	0.0615
PsychENCODE	/mnt/ilae/archive/tools/twas/WEIGHTS//PEC_TWAS_weights/ENSG00000232489.wgt.RDat	MFAP1P1	13	31115780	31117034	0.0348	13:30881573	-4.21	13:30720106	-0.000683	-3.48	-0.5512	1362	1362	bslmm	0.0012	0.1	1.86942	0.061564
PsychENCODE	/mnt/ilae/archive/tools/twas/WEIGHTS//PEC_TWAS_weights/ENSG00000228701.wgt.RDat	TNKS2-AS1	10	93542596	93558048	0.20159	10:93898323	3.58	10:93572418	0.155	14.69	1.559	943	943	bslmm	0.16	1.6e-51	1.86766	0.0618
PsychENCODE	/mnt/ilae/archive/tools/twas/WEIGHTS//PEC_TWAS_weights/ENSG00000005108.wgt.RDat	THSD7A	7	11409984	11871824	0.16089	7:11099332	-3.37	7:11711309	0.0384	8.1	-1.328	2982	49	enet	0.091	2.1e-29	-1.86699	0.0619
PsychENCODE	/mnt/ilae/archive/tools/twas/WEIGHTS//PEC_TWAS_weights/ENSG00000125409.wgt.RDat	TEKT3	17	15207128	15244958	0.17743	17:14945685	3.63	17:15452308	0.164	-14.8	-1.867	1511	1	top1	0.16	1.1e-53	1.867	0.0619
PsychENCODE	/mnt/ilae/archive/tools/twas/WEIGHTS//PEC_TWAS_weights/ENSG00000127989.wgt.RDat	MTERF	7	91321323	91510034	0.06931	7:91501343	4.09	7:91516832	0.0158	5.48	-1.351	1003	1003	blup	0.02	1.5e-07	-1.86619	0.062
PsychENCODE	/mnt/ilae/archive/tools/twas/WEIGHTS//PEC_TWAS_weights/ENSG00000124116.wgt.RDat	WFDC3	20	44376583	44420571	0.17353	20:44890727	-2.88	20:44402271	0.161	-15.31	-2.106	1646	14	enet	0.18	5.8e-59	1.86571	0.062082
PsychENCODE	/mnt/ilae/archive/tools/twas/WEIGHTS//PEC_TWAS_weights/ENSG00000108510.wgt.RDat	MED13	17	60019966	60142643	0.06445	17:60205305	-3.38	17:59987778	0.0319	7.3	2.82	985	985	blup	0.046	1.9e-15	1.86465	0.0622
PsychENCODE	/mnt/ilae/archive/tools/twas/WEIGHTS//PEC_TWAS_weights/ENSG00000181631.wgt.RDat	P2RY13	3	151044100	151047336	0.02319	3:150671075	-3.33	3:151116346	0.0044	4.32	-1.865	1446	1	top1	0.0044	0.009	-1.865	0.0622
PsychENCODE	/mnt/ilae/archive/tools/twas/WEIGHTS//PEC_TWAS_weights/ENSG00000162374.wgt.RDat	ELAVL4	1	50513686	50669458	0.03907	1:50807476	-2.06	1:50331725	0.00563	4.72	0.848	736	4	enet	0.012	4.5e-05	1.86408	0.0623
PsychENCODE	/mnt/ilae/archive/tools/twas/WEIGHTS//PEC_TWAS_weights/ENSG00000250644.wgt.RDat	RP11-295K3.1	11	1768897	1780281	0.02611	11:1825927	4.32	11:1771057	0.00442	4.06	-1.864	2131	1	top1	0.0044	0.0089	-1.864	0.0623
PsychENCODE	/mnt/ilae/archive/tools/twas/WEIGHTS//PEC_TWAS_weights/ENSG00000196712.wgt.RDat	NF1	17	29421945	29709134	0.03265	17:29378172	3.6	17:29482701	0.0127	5.28	-1.86375	1732	1	top1	0.013	2.4e-05	-1.86375	0.0624
PsychENCODE	/mnt/ilae/archive/tools/twas/WEIGHTS//PEC_TWAS_weights/ENSG00000197619.wgt.RDat	ZNF615	19	52494585	52511483	0.09361	19:52824001	3.48	19:52507538	0.0558	8.74	-1.605	2280	2280	bslmm	0.058	3.1e-19	-1.86277	0.0625
PsychENCODE	/mnt/ilae/archive/tools/twas/WEIGHTS//PEC_TWAS_weights/ENSG00000240875.wgt.RDat	LINC00886	3	156465135	156534851	0.1728	3:156211795	3.51	3:156533937	0.0174	7.04	1.144	1444	34	enet	0.12	2.9e-37	1.86247	0.0625
PsychENCODE	/mnt/ilae/archive/tools/twas/WEIGHTS//PEC_TWAS_weights/ENSG00000172717.wgt.RDat	FAM71D	14	67656110	67695267	0.02211	14:67916231	3.47	14:67888358	0.00215	-4.16	0.3483	1686	1686	bslmm	0.0039	0.014	-1.86238	0.062549
PsychENCODE	/mnt/ilae/archive/tools/twas/WEIGHTS//PEC_TWAS_weights/ENSG00000197061.wgt.RDat	HIST1H4C	6	26104104	26104518	0.09931	6:26143872	2.87	6:26125711	0.054435	-8.68	1.669	1086	9	lasso	0.055	3.5e-18	-1.86	0.062725
PsychENCODE	/mnt/ilae/archive/tools/twas/WEIGHTS//PEC_TWAS_weights/ENSG00000143318.wgt.RDat	CASQ1	1	160160285	160171676	0.63194	1:159926089	3.19	1:160163816	0.486	-25.49	1.577	1168	47	enet	0.55	8.2e-229	-1.86042	0.0628
PsychENCODE	/mnt/ilae/archive/tools/twas/WEIGHTS//PEC_TWAS_weights/ENSG00000170017.wgt.RDat	ALCAM	3	105085753	105295744	0.0367	3:105174553	4.29	3:105195524	0.0118	-5.77	-1.265	2104	12	enet	0.023	1.3e-08	1.86071	0.0628
PsychENCODE	/mnt/ilae/archive/tools/twas/WEIGHTS//PEC_TWAS_weights/ENSG00000136381.wgt.RDat	IREB2	15	78729773	78793798	0.08012	15:79033110	2.23	15:78726928	0.0731	-10.61	-1.861	1651	3	lasso	0.085	1.8e-27	1.86024	0.0629
PsychENCODE	/mnt/ilae/archive/tools/twas/WEIGHTS//PEC_TWAS_weights/ENSG00000103423.wgt.RDat	DNAJA3	16	4475806	4506776	0.17461	16:5004328	-3.63	16:4537693	0.137	13.7	-2.028	1564	17	enet	0.16	7.4e-52	-1.85891	0.063
PsychENCODE	/mnt/ilae/archive/tools/twas/WEIGHTS//PEC_TWAS_weights/ENSG00000165115.wgt.RDat	KIF27	9	86451613	86536342	0.2138	9:86429305	-6.93	9:86525399	0.0697	-11.85	4.079	1646	14	lasso	0.17	1e-54	1.85892	0.063
PsychENCODE	/mnt/ilae/archive/tools/twas/WEIGHTS//PEC_TWAS_weights/ENSG00000197566.wgt.RDat	ZNF624	17	16524051	16557170	0.11367	17:16030520	3.54	17:16557027	0.0965	11.66	-1.859	1280	1	top1	0.097	3.6e-31	-1.859	0.063
PsychENCODE	/mnt/ilae/archive/tools/twas/WEIGHTS//PEC_TWAS_weights/ENSG00000231663.wgt.RDat	RP5-827C21.4	1	234508553	234509339	0.07151	1:234554811	2.96	1:234505941	0.0252	6.15	1.859	1541	1	top1	0.025	3.9e-09	1.859	0.063
PsychENCODE	/mnt/ilae/archive/tools/twas/WEIGHTS//PEC_TWAS_weights/ENSG00000248596.wgt.RDat	RP11-844P9.2	5	175570088	175626298	0.09918	5:175326478	5.747	5:175600191	0.0128	6.68	1.46722	887	23	enet	0.049	2.7e-16	1.85945	0.063
PsychENCODE	/mnt/ilae/archive/tools/twas/WEIGHTS//PEC_TWAS_weights/ENSG00000272321.wgt.RDat	KB-1517D11.4	8	99448897	99451518	0.09563	8:99517187	3.17	8:99407232	0.0531	7.05	2.4304	903	1	lasso	0.057	6.6e-19	1.859	0.063
PsychENCODE	/mnt/ilae/archive/tools/twas/WEIGHTS//PEC_TWAS_weights/ENSG00000119318.wgt.RDat	RAD23B	9	110045418	110094475	0.0636	9:110161848	-3.49	9:110042247	0.0237	6.75	-1.384	1569	5	lasso	0.031	7.5e-11	-1.85786	0.0632
PsychENCODE	/mnt/ilae/archive/tools/twas/WEIGHTS//PEC_TWAS_weights/ENSG00000136273.wgt.RDat	HUS1	7	47735328	48019178	0.0214	7:48047711	-3.12	7:47988891	-0.000509	-4.13	-1.23	2076	2076	blup	0.00036	0.23	1.85722	0.0633
PsychENCODE	/mnt/ilae/archive/tools/twas/WEIGHTS//PEC_TWAS_weights/ENSG00000088876.wgt.RDat	ZNF343	20	2462463	2505348	0.12089	20:2159791	-4.1	20:2451504	0.0565	8.86	1.54	1552	4	lasso	0.069	1.3e-22	1.85684	0.063333
PsychENCODE	/mnt/ilae/archive/tools/twas/WEIGHTS//PEC_TWAS_weights/ENSG00000115526.wgt.RDat	CHST10	2	101008327	101034118	0.14103	2:100907128	-4.35	2:100974413	0.0683	-10.29	-1.647	1681	18	enet	0.078	3.5e-25	1.85639	0.0634
PsychENCODE	/mnt/ilae/archive/tools/twas/WEIGHTS//PEC_TWAS_weights/ENSG00000148218.wgt.RDat	ALAD	9	116148597	116163613	0.3681	9:116537021	3.41	9:116163707	0.164	-9.62	2.2274	1562	16	lasso	0.24	4.1e-81	-1.85623	0.0634
PsychENCODE	/mnt/ilae/archive/tools/twas/WEIGHTS//PEC_TWAS_weights/ENSG00000267100.wgt.RDat	ILF3-AS1	19	10762538	10764520	0.32028	19:10872431	-3.28	19:10763787	0.22	17.08	0.5761	1411	6	lasso	0.3	8.9e-106	1.85632	0.0634
PsychENCODE	/mnt/ilae/archive/tools/twas/WEIGHTS//PEC_TWAS_weights/ENSG00000183111.wgt.RDat	ARHGEF37	5	148931510	149014531	0.08316	5:148847900	3.235	5:148970925	0.0226	7.2	0.281	1316	1316	bslmm	0.056	1.3e-18	1.85575	0.0635
PsychENCODE	/mnt/ilae/archive/tools/twas/WEIGHTS//PEC_TWAS_weights/ENSG00000198128.wgt.RDat	OR2L3	1	248223984	248224922	0.41343	1:247947056	4.14	1:248124631	0.137	10.37	-1.076	1718	59	enet	0.23	1.3e-75	1.85539	0.0635
PsychENCODE	/mnt/ilae/archive/tools/twas/WEIGHTS//PEC_TWAS_weights/ENSG00000100036.wgt.RDat	SLC35E4	22	31031639	31065003	0.0285	22:30675797	4.09	22:31124062	-0.000652	-3.53	-0.607	1467	1467	bslmm	0.0025	0.038	1.85507	0.0636
PsychENCODE	/mnt/ilae/archive/tools/twas/WEIGHTS//PEC_TWAS_weights/ENSG00000204963.wgt.RDat	PCDHA7	5	140213969	140391929	0.10545	5:140693046	3.437	5:140203432	0.124	13.14	-1.85197	1030	21	enet	0.13	9.4e-42	-1.8548	0.0636
PsychENCODE	/mnt/ilae/archive/tools/twas/WEIGHTS//PEC_TWAS_weights/ENSG00000168216.wgt.RDat	LMBRD1	6	70385694	70507003	0.19513	6:70805536	2.67	6:70384098	0.155	14.46	1.912	1844	45	enet	0.17	7.3e-55	1.85435	0.0637
PsychENCODE	/mnt/ilae/archive/tools/twas/WEIGHTS//PEC_TWAS_weights/ENSG00000182013.wgt.RDat	PNMAL1	19	46969748	46974820	0.33599	19:47459401	-3.97	19:46974728	0.298	19.87	1.6366	1727	49	enet	0.34	1.7e-119	1.85436	0.0637
PsychENCODE	/mnt/ilae/archive/tools/twas/WEIGHTS//PEC_TWAS_weights/ENSG00000250412.wgt.RDat	KLHL2P1	4	120255484	120299388	0.04859	4:120203209	3.05	4:120276345	0.0227	-5.65	1.854	1918	1	top1	0.023	2.3e-08	-1.854	0.0637
PsychENCODE	/mnt/ilae/archive/tools/twas/WEIGHTS//PEC_TWAS_weights/ENSG00000273164.wgt.RDat	DGCR10	22	19010569	19011063	0.34519	22:18540086	-3.27	22:19008510	0.303	-20.07	0.92056	1198	29	enet	0.34	1.9e-119	-1.8541	0.0637
PsychENCODE	/mnt/ilae/archive/tools/twas/WEIGHTS//PEC_TWAS_weights/ENSG00000166598.wgt.RDat	HSP90B1	12	104323885	104347423	0.15284	12:104552937	4.9	12:104365122	0.0724	-10.37	2.816	1754	34	enet	0.1	7.9e-33	-1.85351	0.0638
PsychENCODE	/mnt/ilae/archive/tools/twas/WEIGHTS//PEC_TWAS_weights/ENSG00000235869.wgt.RDat	RP1-102G20.4	1	174891244	174891577	0.01212	1:175125882	-3.62	1:175247427	-0.000755	-2.99	-0.115	1336	1336	bslmm	0.0025	0.038	1.85297	0.0639
PsychENCODE	/mnt/ilae/archive/tools/twas/WEIGHTS//PEC_TWAS_weights/ENSG00000257108.wgt.RDat	NHLRC4	16	616996	619495	0.04985	16:701578	3.31	16:672040	0.00819	5.14	-1.784	1320	1320	blup	0.016	1.7e-06	-1.8531	0.0639
PsychENCODE	/mnt/ilae/archive/tools/twas/WEIGHTS//PEC_TWAS_weights/ENSG00000232811.wgt.RDat	RP11-96K19.2	1	111486089	111495470	0.08489	1:111283078	3.47	1:111410775	0.0524	8.57	-1.59	1549	20	enet	0.061	5.8e-20	-1.85218	0.064
PsychENCODE	/mnt/ilae/archive/tools/twas/WEIGHTS//PEC_TWAS_weights/ENSG00000178075.wgt.RDat	GRAMD1C	3	113547029	113666021	0.12465	3:113401393	-3.37	3:113548230	0.107	-11.98	-2.02349	1315	4	lasso	0.13	4.3e-41	1.85127	0.0641
PsychENCODE	/mnt/ilae/archive/tools/twas/WEIGHTS//PEC_TWAS_weights/ENSG00000261098.wgt.RDat	RP11-819C21.1	11	107182858	107186997	0.23783	11:107126430	3.48	11:107283313	0.14	15.17	0.652	1948	77	enet	0.27	4.7e-94	1.85161	0.0641
PsychENCODE	/mnt/ilae/archive/tools/twas/WEIGHTS//PEC_TWAS_weights/ENSG00000177133.wgt.RDat	LINC00982	1	2976179	2985001	0.06652	1:3368338	-4.47	1:2980277	0.0381	-8.2	1.843	1500	3	lasso	0.067	8e-22	-1.85093	0.0642
PsychENCODE	/mnt/ilae/archive/tools/twas/WEIGHTS//PEC_TWAS_weights/ENSG00000185716.wgt.RDat	C16orf52	16	22018959	22098855	0.01319	16:22160519	-3.31	16:22011122	0.0122	-4.67	1.851	365	1	top1	0.012	3.5e-05	-1.851	0.0642
PsychENCODE	/mnt/ilae/archive/tools/twas/WEIGHTS//PEC_TWAS_weights/ENSG00000254547.wgt.RDat	RP11-738O11.13	11	55635045	55642013	0.16209	11:56101238	4.19	11:55290895	0.0208	-6.54	1.607	3154	6	lasso	0.039	2.2e-13	-1.85033	0.0643
PsychENCODE	/mnt/ilae/archive/tools/twas/WEIGHTS//PEC_TWAS_weights/ENSG00000256646.wgt.RDat	PSMA2	7	42948872	42971773	0.03944	7:43368166	4.36	7:42939207	0.0306	6.6	1.85	1680	1	top1	0.031	9.3e-11	1.85	0.0643
PsychENCODE	/mnt/ilae/archive/tools/twas/WEIGHTS//PEC_TWAS_weights/ENSG00000078269.wgt.RDat	SYNJ2	6	158402888	158520208	0.16193	6:158114365	-4.82	6:158468474	0.0915	11.28	-1.997	2141	25	enet	0.097	3.1e-31	-1.84972	0.0644
PsychENCODE	/mnt/ilae/archive/tools/twas/WEIGHTS//PEC_TWAS_weights/ENSG00000105568.wgt.RDat	PPP2R1A	19	52693292	52730687	0.04551	19:52824001	3.48	19:52743913	-0.000375	4.02	2.811	2411	14	enet	0.0065	0.002	1.84926	0.0644
PsychENCODE	/mnt/ilae/archive/tools/twas/WEIGHTS//PEC_TWAS_weights/ENSG00000121314.wgt.RDat	TAS2R8	12	10958650	10959892	0.06384	12:11443896	3.65	12:11203459	0.0222	-6.53	-2.033	1723	1723	bslmm	0.027	1e-09	1.84928	0.0644
PsychENCODE	/mnt/ilae/archive/tools/twas/WEIGHTS//PEC_TWAS_weights/ENSG00000238085.wgt.RDat	RP11-435F13.2	1	241161751	241162094	0.031	1:241170714	-3.48	1:241064348	0.000383	3.7	-1.501	1456	8	enet	0.0023	0.044	-1.84949	0.0644
PsychENCODE	/mnt/ilae/archive/tools/twas/WEIGHTS//PEC_TWAS_weights/ENSG00000238105.wgt.RDat	GOLGA2P5	12	100550135	100567437	0.13495	12:100741571	2.72	12:100555590	0.0724	9.57	-1.783	1225	1225	blup	0.087	3.1e-28	-1.84957	0.0644
PsychENCODE	/mnt/ilae/archive/tools/twas/WEIGHTS//PEC_TWAS_weights/ENSG00000121377.wgt.RDat	TAS2R7	12	10954131	10955226	0.02068	12:11443896	3.77	12:10993671	0.00411	-4.5	-1.2542	1722	1722	bslmm	0.009	0.00033	1.84887	0.0645
PsychENCODE	/mnt/ilae/archive/tools/twas/WEIGHTS//PEC_TWAS_weights/ENSG00000220305.wgt.RDat	HNRNPH1P1	6	160133833	160135017	0.01983	6:159756675	4.35	6:160193049	0.0122	-5.1	-1.849	1565	1	top1	0.012	3.5e-05	1.849	0.0645
PsychENCODE	/mnt/ilae/archive/tools/twas/WEIGHTS//PEC_TWAS_weights/ENSG00000005020.wgt.RDat	SKAP2	7	26706681	27034858	0.24849	7:27218229	-3.46	7:26900356	0.0611	-11.81	2.487	1846	40	enet	0.19	1.5e-62	-1.84781	0.0646
PsychENCODE	/mnt/ilae/archive/tools/twas/WEIGHTS//PEC_TWAS_weights/ENSG00000163781.wgt.RDat	TOPBP1	3	133317019	133380737	0.12629	3:133135156	3.51	3:133391687	0.0745	-10.15	-2.484	1512	35	enet	0.081	3.4e-26	1.84813	0.0646
PsychENCODE	/mnt/ilae/archive/tools/twas/WEIGHTS//PEC_TWAS_weights/ENSG00000234618.wgt.RDat	RPSAP9	9	79013615	79014502	0.0246	9:78946747	3.09	9:79185308	0.00468	-4.05	1.92	1489	7	lasso	0.0055	0.004	-1.84768	0.0646
PsychENCODE	/mnt/ilae/archive/tools/twas/WEIGHTS//PEC_TWAS_weights/ENSG00000197085.wgt.RDat	NPSR1-AS1	7	34386124	34911194	0.05122	7:35263613	-3.86	7:34456576	0.00681	4.93	-1.629	2331	31	enet	0.013	2.7e-05	-1.84751	0.0647
PsychENCODE	/mnt/ilae/archive/tools/twas/WEIGHTS//PEC_TWAS_weights/ENSG00000243477.wgt.RDat	NAT6	3	50333833	50336852	0.06911	3:50409826	-5.93	3:50255666	0.0319	6.71	1.53828	720	720	bslmm	0.034	6.8e-12	1.84717	0.0647
PsychENCODE	/mnt/ilae/archive/tools/twas/WEIGHTS//PEC_TWAS_weights/ENSG00000057704.wgt.RDat	TMCC3	12	94960900	95044338	0.05564	12:94515171	-3.77	12:94936687	0.00566	4.86	-1.903	1936	1936	bslmm	0.016	2.6e-06	-1.84635	0.0648
PsychENCODE	/mnt/ilae/archive/tools/twas/WEIGHTS//PEC_TWAS_weights/ENSG00000128254.wgt.RDat	C22orf24	22	32329507	32341504	0.0313	22:32230652	-3.74	22:32318093	0.00354	-5	1.367	2024	4	lasso	0.0072	0.0012	-1.84697	0.0648
PsychENCODE	/mnt/ilae/archive/tools/twas/WEIGHTS//PEC_TWAS_weights/ENSG00000168237.wgt.RDat	GLYCTK	3	52321105	52329272	0.04516	3:52793239	4.3	3:52305633	0.0265	6.24	-2.352	710	2	lasso	0.028	4.4e-10	-1.84683	0.0648
PsychENCODE	/mnt/ilae/archive/tools/twas/WEIGHTS//PEC_TWAS_weights/ENSG00000170522.wgt.RDat	ELOVL6	4	110967002	111120355	0.02736	4:110534184	2.7	4:111174233	-0.000227	4.16	0.756	1489	1489	bslmm	0.0021	0.05	1.84666	0.0648
PsychENCODE	/mnt/ilae/archive/tools/twas/WEIGHTS//PEC_TWAS_weights/ENSG00000086827.wgt.RDat	ZW10	11	113603909	113644533	0.02984	11:113410990	4.07	11:113602103	0.00729	-4.59	1.846	1334	1	lasso	0.011	0.00011	-1.846	0.0649
PsychENCODE	/mnt/ilae/archive/tools/twas/WEIGHTS//PEC_TWAS_weights/ENSG00000137200.wgt.RDat	CMTR1	6	37400995	37450603	0.16454	6:37665488	3.97	6:37425304	0.0721	-10.06	1.66987	1544	9	lasso	0.09	4.3e-29	-1.84572	0.0649
PsychENCODE	/mnt/ilae/archive/tools/twas/WEIGHTS//PEC_TWAS_weights/ENSG00000166664.wgt.RDat	CHRFAM7A	15	30653443	30686052	0.25885	15:30336552	-3.35	15:30935958	0.0169	6.6	-0.4899	645	29	enet	0.1	9e-34	-1.84594	0.0649
PsychENCODE	/mnt/ilae/archive/tools/twas/WEIGHTS//PEC_TWAS_weights/ENSG00000172667.wgt.RDat	ZMAT3	3	178735011	178790067	0.13554	3:178538343	4.35	3:178682814	0.0599	-9.07	-2.296	1472	39	enet	0.083	7.7e-27	1.84549	0.065
PsychENCODE	/mnt/ilae/archive/tools/twas/WEIGHTS//PEC_TWAS_weights/ENSG00000231908.wgt.RDat	IDH1-AS1	2	209119971	209120905	0.05894	2:208659439	2.86	2:209186173	0.0309	7.38	-1.906	1219	12	enet	0.037	9.6e-13	-1.84442	0.0651
PsychENCODE	/mnt/ilae/archive/tools/twas/WEIGHTS//PEC_TWAS_weights/ENSG00000261324.wgt.RDat	RP11-174G6.5	12	14915438	14920865	0.21304	12:15164036	-3.49	12:14917477	0.108	12.6	1.908	1413	20	enet	0.12	5e-40	1.84463	0.0651
PsychENCODE	/mnt/ilae/archive/tools/twas/WEIGHTS//PEC_TWAS_weights/ENSG00000206535.wgt.RDat	LNP1	3	100120037	100175163	0.35388	3:100485375	-2.85	3:100178459	0.188	-17.65	-1.629	1000	1000	bslmm	0.32	2.2e-111	1.84397	0.0652
PsychENCODE	/mnt/ilae/archive/tools/twas/WEIGHTS//PEC_TWAS_weights/ENSG00000116852.wgt.RDat	KIF21B	1	200938520	200992828	0.29219	1:200850011	3.86	1:200941825	0.162	14.76	1.034	1651	7	lasso	0.19	1.2e-63	1.84326	0.0653
PsychENCODE	/mnt/ilae/archive/tools/twas/WEIGHTS//PEC_TWAS_weights/ENSG00000118298.wgt.RDat	CA14	1	150229554	150237478	0.16144	1:149787813	-2.38	1:150507806	0.0159	-5.7	1.8247	1055	4	lasso	0.021	5.8e-08	-1.84332	0.0653
PsychENCODE	/mnt/ilae/archive/tools/twas/WEIGHTS//PEC_TWAS_weights/ENSG00000253716.wgt.RDat	RP13-582O9.5	8	144362331	144363860	0.34865	8:144571547	-3.68	8:144378868	0.274	20.24	1.405	1808	35	enet	0.47	1.4e-186	1.8432	0.0653
PsychENCODE	/mnt/ilae/archive/tools/twas/WEIGHTS//PEC_TWAS_weights/ENSG00000260633.wgt.RDat	RP11-375I20.6	3	134066130	134068075	0.21415	3:133743445	3.43	3:134072530	0.13	13.25	-1.843	1288	1	top1	0.13	4.4e-42	-1.843	0.0653
PsychENCODE	/mnt/ilae/archive/tools/twas/WEIGHTS//PEC_TWAS_weights/ENSG00000119514.wgt.RDat	GALNT12	9	101569981	101612363	0.0263	9:101075752	4.25	9:101355949	0.00137	-4.01	-0.447	1558	1558	bslmm	0.0025	0.037	-1.84242	0.0654
PsychENCODE	/mnt/ilae/archive/tools/twas/WEIGHTS//PEC_TWAS_weights/ENSG00000226390.wgt.RDat	RP11-358D14.2	20	62079404	62080682	0.02479	20:62328375	3.61	20:62099220	0.017	-5.07	-1.842	2166	1	top1	0.017	1.1e-06	1.842	0.065475
PsychENCODE	/mnt/ilae/archive/tools/twas/WEIGHTS//PEC_TWAS_weights/ENSG00000086015.wgt.RDat	MAST2	1	46252659	46501796	0.04638	1:45762934	-4.22	1:46513012	0.017	6.38	-1.205	1277	1277	blup	0.029	2.4e-10	-1.84172	0.0655
PsychENCODE	/mnt/ilae/archive/tools/twas/WEIGHTS//PEC_TWAS_weights/ENSG00000103196.wgt.RDat	CRISPLD2	16	84853590	84954374	0.14416	16:84402133	-3.1	16:84918079	0.053	-9.55	1.832	2361	6	lasso	0.086	7.4e-28	-1.84199	0.0655
PsychENCODE	/mnt/ilae/archive/tools/twas/WEIGHTS//PEC_TWAS_weights/ENSG00000138031.wgt.RDat	ADCY3	2	25042038	25142708	0.20209	2:25252965	-3.02	2:25150641	0.138	-13.64	-2.176	1432	37	enet	0.21	5.8e-71	1.84172	0.0655
PsychENCODE	/mnt/ilae/archive/tools/twas/WEIGHTS//PEC_TWAS_weights/ENSG00000159873.wgt.RDat	CCDC117	22	29168662	29185283	0.06935	22:29621068	3.48	22:29264953	0.0183	-6.41	0.117	1189	29	enet	0.045	2.8e-15	-1.84154	0.0655
PsychENCODE	/mnt/ilae/archive/tools/twas/WEIGHTS//PEC_TWAS_weights/ENSG00000168434.wgt.RDat	COG7	16	23399814	23464501	0.11362	16:23829881	3.94	16:23440961	0.0718	10.56	1.635	1642	1642	bslmm	0.084	3.7e-27	1.8419	0.0655
PsychENCODE	/mnt/ilae/archive/tools/twas/WEIGHTS//PEC_TWAS_weights/ENSG00000204055.wgt.RDat	RP11-247A12.2	9	131939050	131972827	0.1528	9:131510406	-2.75	9:131963262	0.0825	10.49	1.1173	1191	1191	bslmm	0.14	4.8e-47	1.84141	0.0656
PsychENCODE	/mnt/ilae/archive/tools/twas/WEIGHTS//PEC_TWAS_weights/ENSG00000245532.wgt.RDat	NEAT1	11	65190245	65213011	0.02956	11:64792563	-3.87	11:65191327	0.000989	-3.88	1.2787	896	896	bslmm	0.0023	0.044	-1.84104	0.0656
PsychENCODE	/mnt/ilae/archive/tools/twas/WEIGHTS//PEC_TWAS_weights/ENSG00000272870.wgt.RDat	RP11-798M19.6	4	174284931	174291597	0.0267	4:174576744	2.87	4:174616273	0.000288	-4.11	0.264	1166	27	enet	0.0075	0.00097	-1.84148	0.0656
PsychENCODE	/mnt/ilae/archive/tools/twas/WEIGHTS//PEC_TWAS_weights/ENSG00000173905.wgt.RDat	GOLIM4	3	167726465	167813763	0.07541	3:167831168	-3.59	3:167692281	0.0208	5.19	0.022	1161	1161	bslmm	0.033	1.6e-11	-1.83991	0.0658
PsychENCODE	/mnt/ilae/archive/tools/twas/WEIGHTS//PEC_TWAS_weights/ENSG00000253485.wgt.RDat	PCDHGA5	5	140743898	140892546	0.03967	5:140928165	4.002	5:140818439	0.0127	5.13	1.84	1354	1	top1	0.013	2.4e-05	1.84	0.0658
PsychENCODE	/mnt/ilae/archive/tools/twas/WEIGHTS//PEC_TWAS_weights/ENSG00000253767.wgt.RDat	PCDHGA8	5	140772381	140892546	0.02218	5:140928165	4.002	5:140818439	0.0172	-5.1	1.84	1338	1	top1	0.017	1e-06	-1.84	0.0658
PsychENCODE	/mnt/ilae/archive/tools/twas/WEIGHTS//PEC_TWAS_weights/ENSG00000109171.wgt.RDat	SLAIN2	4	48343339	48428229	0.09258	4:47898336	-3.88	4:48362577	0.0633	-9.65	1.964	1233	5	lasso	0.063	9.4e-21	-1.83841	0.066
PsychENCODE	/mnt/ilae/archive/tools/twas/WEIGHTS//PEC_TWAS_weights/ENSG00000255224.wgt.RDat	CTD-3065J16.9	8	145132905	145134168	0.03223	8:144641161	3.28	8:145136219	0.0325	-6.74	-1.8387	491	1	top1	0.033	2.4e-11	1.8387	0.066
PsychENCODE	/mnt/ilae/archive/tools/twas/WEIGHTS//PEC_TWAS_weights/ENSG00000255346.wgt.RDat	NOX5	15	69222864	69355083	0.02389	15:69852618	-3.29	15:68943558	-0.000659	-3.45	0.9691	1113	1113	bslmm	0.00089	0.14	-1.83829	0.066
PsychENCODE	/mnt/ilae/archive/tools/twas/WEIGHTS//PEC_TWAS_weights/ENSG00000112304.wgt.RDat	ACOT13	6	24667263	24705293	0.48818	6:24963809	-3.58	6:24711967	0.038579	-7.34	-0.747	1948	1948	bslmm	0.24	7.2e-80	-1.84	0.066017
PsychENCODE	/mnt/ilae/archive/tools/twas/WEIGHTS//PEC_TWAS_weights/ENSG00000086102.wgt.RDat	NFX1	9	33290509	33371155	0.0765	9:33126999	3.26	9:33244756	0.031	-6.88	-2.089	1863	5	lasso	0.033	1.5e-11	1.8378	0.0661
PsychENCODE	/mnt/ilae/archive/tools/twas/WEIGHTS//PEC_TWAS_weights/ENSG00000100354.wgt.RDat	TNRC6B	22	40440821	40731812	0.02232	22:40886557	3.6	22:40555139	-0.000757	-3.25	1.436	1106	1106	bslmm	0.0019	0.061	-1.83793	0.0661
PsychENCODE	/mnt/ilae/archive/tools/twas/WEIGHTS//PEC_TWAS_weights/ENSG00000133433.wgt.RDat	GSTT2B	22	24299601	24303373	0.56842	22:24000993	3.05	22:24266954	0.456	24.57	1.947	1431	46	enet	0.57	6e-247	1.83771	0.0661
PsychENCODE	/mnt/ilae/archive/tools/twas/WEIGHTS//PEC_TWAS_weights/ENSG00000189337.wgt.RDat	KAZN	1	14925200	15444539	0.0411	1:15049399	-3.22	1:14652365	-3.41e-05	-3.42	1.2376	2676	2676	bslmm	0.0022	0.05	1.83622	0.0663
PsychENCODE	/mnt/ilae/archive/tools/twas/WEIGHTS//PEC_TWAS_weights/ENSG00000174749.wgt.RDat	C4orf32	4	113066553	113116412	0.05083	4:113473395	-2.58	4:113039256	0.035	-7.4	-1.213	1340	23	enet	0.038	5.6e-13	1.83566	0.0664
PsychENCODE	/mnt/ilae/archive/tools/twas/WEIGHTS//PEC_TWAS_weights/ENSG00000100003.wgt.RDat	SEC14L2	22	30792846	30821305	0.0918	22:30675797	5.03	22:30800981	0.0415	-7.8	3.035	1449	1449	bslmm	0.043	1.4e-14	-1.83508	0.0665
PsychENCODE	/mnt/ilae/archive/tools/twas/WEIGHTS//PEC_TWAS_weights/ENSG00000117523.wgt.RDat	PRRC2C	1	171454651	171562650	0.02058	1:171448067	3.64	1:171472390	0.0111	4.88	1.764	1794	3	lasso	0.011	6.2e-05	1.83537	0.0665
PsychENCODE	/mnt/ilae/archive/tools/twas/WEIGHTS//PEC_TWAS_weights/ENSG00000259295.wgt.RDat	CSPG4P12	15	85734669	85757136	0.27584	15:85335774	-2.88	15:85318065	0.118	-12.04	0.412	1680	34	enet	0.16	2.3e-53	-1.83529	0.0665
PsychENCODE	/mnt/ilae/archive/tools/twas/WEIGHTS//PEC_TWAS_weights/ENSG00000028116.wgt.RDat	VRK2	2	58134786	58387055	0.06397	2:58138651	8.89	2:58138843	0.0121	4.74	-3.837	1477	6	lasso	0.023	1.5e-08	1.83469	0.0666
PsychENCODE	/mnt/ilae/archive/tools/twas/WEIGHTS//PEC_TWAS_weights/ENSG00000263120.wgt.RDat	RP5-1107A17.4	17	55060110	55062465	0.05839	17:55133939	2.96	17:55076270	0.00227	4.35	-0.39862	1116	1116	blup	0.013	2.2e-05	-1.83443	0.0666
PsychENCODE	/mnt/ilae/archive/tools/twas/WEIGHTS//PEC_TWAS_weights/ENSG00000255986.wgt.RDat	MT1JP	16	56669651	56670998	0.0366	16:57040141	-3.29	16:56554976	-0.000724	-3.71	1.12354	1475	1475	bslmm	0.001	0.13	-1.83348	0.0667
PsychENCODE	/mnt/ilae/archive/tools/twas/WEIGHTS//PEC_TWAS_weights/ENSG00000264954.wgt.RDat	RP11-214C8.2	17	62073431	62077259	0.06276	17:61698723	3.44	17:62070358	0.0259	6.02	-1.834	787	1	top1	0.026	2.4e-09	-1.834	0.0667
PsychENCODE	/mnt/ilae/archive/tools/twas/WEIGHTS//PEC_TWAS_weights/ENSG00000140104.wgt.RDat	C14orf79	14	105452112	105476819	0.27697	14:105235558	4.2	14:105447486	0.256	18.43	1.694	1332	20	enet	0.28	9.3e-95	1.83311	0.066787
PsychENCODE	/mnt/ilae/archive/tools/twas/WEIGHTS//PEC_TWAS_weights/ENSG00000108559.wgt.RDat	NUP88	17	5264258	5323480	0.34158	17:5791647	4.36	17:5306464	0.447	-24.4	1.841	1955	76	enet	0.47	5.2e-185	-1.83241	0.0669
PsychENCODE	/mnt/ilae/archive/tools/twas/WEIGHTS//PEC_TWAS_weights/ENSG00000111879.wgt.RDat	FAM184A	6	119280928	119470552	0.40213	6:119417053	3.36	6:119419769	0.298	19.89	-1.602	2025	45	enet	0.32	7e-111	-1.83261	0.0669
PsychENCODE	/mnt/ilae/archive/tools/twas/WEIGHTS//PEC_TWAS_weights/ENSG00000131944.wgt.RDat	C19orf40	19	33463115	33469128	0.12128	19:33921263	-4.23	19:33463247	0.0756	-10.09	-2.451	2063	2063	bslmm	0.078	2.7e-25	1.83209	0.0669
PsychENCODE	/mnt/ilae/archive/tools/twas/WEIGHTS//PEC_TWAS_weights/ENSG00000233056.wgt.RDat	ERVH48-1	21	44336913	44345756	0.05787	21:44721382	2.93	21:44333169	0.039	-7.52	1.8322	1985	1	top1	0.039	2.6e-13	-1.8322	0.0669
PsychENCODE	/mnt/ilae/archive/tools/twas/WEIGHTS//PEC_TWAS_weights/ENSG00000175911.wgt.RDat	AC127496.1	17	78977135	78978932	0.02818	17:78854487	3.31	17:78970499	0.00521	-4.91	1.72556	2091	2	lasso	0.016	2e-06	-1.83136	0.067
PsychENCODE	/mnt/ilae/archive/tools/twas/WEIGHTS//PEC_TWAS_weights/ENSG00000166340.wgt.RDat	TPP1	11	6634000	6640692	0.03106	11:6608319	-3.27	11:6627172	0.021	5.78	-1.733	1422	2	lasso	0.025	3.6e-09	-1.83123	0.0671
PsychENCODE	/mnt/ilae/archive/tools/twas/WEIGHTS//PEC_TWAS_weights/ENSG00000250569.wgt.RDat	NTAN1P2	8	87493983	87495231	0.02237	8:87590231	-3.68	8:87477800	0.0159	5.02	-1.83	1681	1	top1	0.016	2.6e-06	-1.83	0.0672
PsychENCODE	/mnt/ilae/archive/tools/twas/WEIGHTS//PEC_TWAS_weights/ENSG00000148343.wgt.RDat	FAM73B	9	131798900	131834361	0.0284	9:132316167	-2.74	9:131819642	-0.000742	-3.57	1.7236	1053	1053	bslmm	0.0021	0.05	-1.82952	0.0673
PsychENCODE	/mnt/ilae/archive/tools/twas/WEIGHTS//PEC_TWAS_weights/ENSG00000165555.wgt.RDat	NOXRED1	14	77860364	77889860	0.07104	14:78141295	-4.04	14:77911987	0.039	-7.8	-1.845	1883	1883	bslmm	0.045	4.9e-15	1.82848	0.067478
PsychENCODE	/mnt/ilae/archive/tools/twas/WEIGHTS//PEC_TWAS_weights/ENSG00000121454.wgt.RDat	LHX4	1	180199421	180249380	0.02121	1:179720669	-3.05	1:180490153	0.0172	5.22	-1.828	1524	1	top1	0.017	1e-06	-1.828	0.0675
PsychENCODE	/mnt/ilae/archive/tools/twas/WEIGHTS//PEC_TWAS_weights/ENSG00000121680.wgt.RDat	PEX16	11	45931220	45940363	0.04901	11:46276993	-3.04	11:46143769	0.00633	-3.84	-1.828	1154	1	top1	0.0063	0.0022	1.828	0.0675
PsychENCODE	/mnt/ilae/archive/tools/twas/WEIGHTS//PEC_TWAS_weights/ENSG00000128512.wgt.RDat	DOCK4	7	111366166	111846466	0.07502	7:111633424	-3.64	7:111387112	0.0159	5.82	1.034	1622	13	enet	0.024	7.3e-09	1.82855	0.0675
PsychENCODE	/mnt/ilae/archive/tools/twas/WEIGHTS//PEC_TWAS_weights/ENSG00000216863.wgt.RDat	LY86-AS1	6	6346698	6623004	0.18954	6:6169890	-3.62	6:6613862	0.0503	-8.15	0.39038	2260	27	enet	0.068	2.9e-22	-1.82809	0.0675
PsychENCODE	/mnt/ilae/archive/tools/twas/WEIGHTS//PEC_TWAS_weights/ENSG00000224897.wgt.RDat	POT1-AS1	7	124569927	124819369	0.04662	7:125198158	3.69	7:124781250	-0.00062	4.11	0.094	2088	2088	bslmm	0.0073	0.0011	1.82858	0.0675
PsychENCODE	/mnt/ilae/archive/tools/twas/WEIGHTS//PEC_TWAS_weights/ENSG00000070413.wgt.RDat	DGCR2	22	19023795	19109967	0.18156	22:19581164	-3.14	22:19077613	0.0247	-7.65	-0.882	1371	14	lasso	0.091	2.1e-29	1.82788	0.0676
PsychENCODE	/mnt/ilae/archive/tools/twas/WEIGHTS//PEC_TWAS_weights/ENSG00000161999.wgt.RDat	JMJD8	16	731671	734529	0.08127	16:609657	3.61	16:737793	0.0524	-9.02	-1.418	1250	1250	bslmm	0.061	3.7e-20	1.82755	0.0676
PsychENCODE	/mnt/ilae/archive/tools/twas/WEIGHTS//PEC_TWAS_weights/ENSG00000242242.wgt.RDat	PVRL3-AS1	3	110612555	110790400	0.01936	3:110271943	-3.39	3:110640743	0.00299	4.03	-0.808	1663	5	lasso	0.0036	0.017	-1.82747	0.0676
PsychENCODE	/mnt/ilae/archive/tools/twas/WEIGHTS//PEC_TWAS_weights/ENSG00000136404.wgt.RDat	TM6SF1	15	83776159	83813606	0.09989	15:83523163	3.98	15:83701158	0.0286	-7.39	-2.612	958	958	bslmm	0.055	3.8e-18	1.82693	0.0677
PsychENCODE	/mnt/ilae/archive/tools/twas/WEIGHTS//PEC_TWAS_weights/ENSG00000148826.wgt.RDat	NKX6-2	10	134598297	134599556	0.03971	10:134896423	-3.33	10:134582962	0.0324	6.72	1.827	1970	1	top1	0.032	2.6e-11	1.827	0.0677
PsychENCODE	/mnt/ilae/archive/tools/twas/WEIGHTS//PEC_TWAS_weights/ENSG00000262484.wgt.RDat	CCER2	19	39399620	39402798	0.0407	19:39735290	-3.26	19:39427710	0.0152	5.51	-2.3762	1627	1627	bslmm	0.021	8.3e-08	-1.82667	0.0677
PsychENCODE	/mnt/ilae/archive/tools/twas/WEIGHTS//PEC_TWAS_weights/ENSG00000267672.wgt.RDat	CTD-2293H3.1	19	37582243	37583466	0.01465	19:37435075	-3.51	19:37404489	-0.000702	-3.37	-1.356	1227	1227	blup	0.0039	0.013	1.82718	0.0677
PsychENCODE	/mnt/ilae/archive/tools/twas/WEIGHTS//PEC_TWAS_weights/ENSG00000174796.wgt.RDat	THAP6	4	76439156	76475683	0.0366	4:76302023	3.72	4:76469054	0.0191	-6.22	1.826	1821	1	top1	0.019	2.7e-07	-1.826	0.0679
PsychENCODE	/mnt/ilae/archive/tools/twas/WEIGHTS//PEC_TWAS_weights/ENSG00000217930.wgt.RDat	PAM16	16	4381550	4405608	0.02989	16:4685618	-2.93	16:4423644	-0.000406	-4.07	0.88602	1480	1480	bslmm	2.9e-05	0.31	-1.82554	0.0679
PsychENCODE	/mnt/ilae/archive/tools/twas/WEIGHTS//PEC_TWAS_weights/ENSG00000174792.wgt.RDat	C4orf26	4	76481258	76491095	0.04668	4:76302023	3.72	4:76469054	0.0176	-6.08	1.826	1853	3	lasso	0.029	3.8e-10	-1.82491	0.068
PsychENCODE	/mnt/ilae/archive/tools/twas/WEIGHTS//PEC_TWAS_weights/ENSG00000240038.wgt.RDat	AMY2B	1	104096437	104122156	0.56267	1:103671362	3.53	1:104097685	0.0822	-10.5	1.2573	1018	1018	bslmm	0.2	1.3e-65	-1.82508	0.068
PsychENCODE	/mnt/ilae/archive/tools/twas/WEIGHTS//PEC_TWAS_weights/ENSG00000154511.wgt.RDat	FAM69A	1	93307724	93427057	0.11341	1:93278769	4.04	1:93343282	0.137	13.64	3.027	1124	17	enet	0.17	2.1e-56	1.82313	0.0683
PsychENCODE	/mnt/ilae/archive/tools/twas/WEIGHTS//PEC_TWAS_weights/ENSG00000110900.wgt.RDat	TSPAN11	12	31079362	31149534	0.61164	12:30798889	-3.91	12:31049763	0.333	20.98	-1.022	1904	60	enet	0.44	4.5e-166	-1.82187	0.0685
PsychENCODE	/mnt/ilae/archive/tools/twas/WEIGHTS//PEC_TWAS_weights/ENSG00000269624.wgt.RDat	AL138847.1	1	63073437	63075249	0.00865	1:62934999	-3.35	1:63273394	-0.000754	-3.49	0.266	1410	1410	blup	0.0014	0.094	1.82149	0.0685
PsychENCODE	/mnt/ilae/archive/tools/twas/WEIGHTS//PEC_TWAS_weights/ENSG00000101457.wgt.RDat	DNTTIP1	20	44420576	44440066	0.10813	20:44108475	-2.98	20:44420108	0.135	-13.78	-1.964	1548	18	enet	0.14	1.1e-44	1.82121	0.068576
PsychENCODE	/mnt/ilae/archive/tools/twas/WEIGHTS//PEC_TWAS_weights/ENSG00000137936.wgt.RDat	BCAR3	1	94027347	94312706	0.10545	1:94201058	-3.3	1:94081024	0.0347	-7.97	1.675	1479	8	lasso	0.059	2.9e-19	-1.82099	0.0686
PsychENCODE	/mnt/ilae/archive/tools/twas/WEIGHTS//PEC_TWAS_weights/ENSG00000163870.wgt.RDat	TPRA1	3	127291912	127317094	0.02902	3:127311664	-3.25	3:127306462	0.0178	-5.68	-1.821	1417	1	top1	0.018	6.6e-07	1.821	0.0686
PsychENCODE	/mnt/ilae/archive/tools/twas/WEIGHTS//PEC_TWAS_weights/ENSG00000172113.wgt.RDat	NME6	3	48334754	48343175	0.06688	3:48104449	4.34	3:48349503	0.071	-11.33	1.255	534	35	enet	0.098	1.1e-31	-1.82135	0.0686
PsychENCODE	/mnt/ilae/archive/tools/twas/WEIGHTS//PEC_TWAS_weights/ENSG00000177981.wgt.RDat	ASB8	12	48541571	48574996	0.12968	12:48644619	3.68	12:48519505	0.062	9.48	2.299	1777	13	lasso	0.11	2.6e-36	1.82097	0.0686
PsychENCODE	/mnt/ilae/archive/tools/twas/WEIGHTS//PEC_TWAS_weights/ENSG00000189223.wgt.RDat	PAX8-AS1	2	113969099	114034158	0.50468	2:113493386	-3.6	2:113981022	0.437	-23.94	-1.931	1261	50	enet	0.49	6.5e-197	1.82103	0.0686
PsychENCODE	/mnt/ilae/archive/tools/twas/WEIGHTS//PEC_TWAS_weights/ENSG00000219669.wgt.RDat	RP1-20N4.1	6	71785267	71786078	0.24818	6:72166781	2.84	6:71738105	0.193	-16.07	1.545	1631	14	lasso	0.21	2.5e-68	-1.82012	0.0687
PsychENCODE	/mnt/ilae/archive/tools/twas/WEIGHTS//PEC_TWAS_weights/ENSG00000110328.wgt.RDat	GALNT18	11	11292423	11643552	0.3072	11:11036091	-3.84	11:11666741	0.0988	11.03	2.1784	2258	52	enet	0.17	1.2e-54	1.81979	0.0688
PsychENCODE	/mnt/ilae/archive/tools/twas/WEIGHTS//PEC_TWAS_weights/ENSG00000115085.wgt.RDat	ZAP70	2	98330023	98356325	0.05394	2:98674916	-2.85	2:98330218	0.0444	8.19	-1.819	645	1	top1	0.044	5.9e-15	-1.819	0.0689
PsychENCODE	/mnt/ilae/archive/tools/twas/WEIGHTS//PEC_TWAS_weights/ENSG00000139263.wgt.RDat	LRIG3	12	59265931	59314303	0.04672	12:59149492	3.4	12:59308666	0.0275	-5.04	-0.818	1606	1606	bslmm	0.035	5e-12	-1.81876	0.0689
PsychENCODE	/mnt/ilae/archive/tools/twas/WEIGHTS//PEC_TWAS_weights/ENSG00000158683.wgt.RDat	PKD1L1	7	47814250	47988088	0.25152	7:48047711	-3.12	7:47995621	0.215	16.97	-1.638	1882	32	enet	0.24	6.3e-81	-1.819	0.0689
PsychENCODE	/mnt/ilae/archive/tools/twas/WEIGHTS//PEC_TWAS_weights/ENSG00000064225.wgt.RDat	ST3GAL6	3	98451080	98540045	0.23685	3:98663533	3.32	3:98499298	0.113	-12.51	-1.366	2151	16	lasso	0.16	5.1e-52	1.81842	0.069
PsychENCODE	/mnt/ilae/archive/tools/twas/WEIGHTS//PEC_TWAS_weights/ENSG00000235884.wgt.RDat	LINC00941	12	30947977	30955645	0.20569	12:30798889	-3.91	12:30949206	0.0653	-7.51	-0.811	2003	41	enet	0.11	1.2e-36	-1.81855	0.069
PsychENCODE	/mnt/ilae/archive/tools/twas/WEIGHTS//PEC_TWAS_weights/ENSG00000116147.wgt.RDat	TNR	1	175284330	175712906	0.0872	1:175144319	-3.62	1:175357219	0.0238	-6.24	-1.673	1855	1855	bslmm	0.025	5.2e-09	1.81793	0.0691
PsychENCODE	/mnt/ilae/archive/tools/twas/WEIGHTS//PEC_TWAS_weights/ENSG00000225251.wgt.RDat	RPL5P25	10	13099902	13100676	0.04304	10:13270123	-4.19	10:13116272	0.016	5.46	-1.818	1745	1	top1	0.016	2.4e-06	-1.81798	0.0691
PsychENCODE	/mnt/ilae/archive/tools/twas/WEIGHTS//PEC_TWAS_weights/ENSG00000135341.wgt.RDat	MAP3K7	6	91223292	91296764	0.27178	6:91318768	-3.42	6:91304259	0.182	-15.57	2.673	1284	44	enet	0.21	1.4e-71	-1.81707	0.0692
PsychENCODE	/mnt/ilae/archive/tools/twas/WEIGHTS//PEC_TWAS_weights/ENSG00000204711.wgt.RDat	C9orf135	9	72435709	72521148	0.0681	9:72672902	3.33	9:72439496	0.0207	6.14	1.817	1459	1	top1	0.021	9e-08	1.817	0.0692
PsychENCODE	/mnt/ilae/archive/tools/twas/WEIGHTS//PEC_TWAS_weights/ENSG00000249328.wgt.RDat	RP11-26J3.1	8	80681607	80783994	0.0521	8:80761161	3.09	8:80722793	0.00617	4.82	0.5061	1429	16	enet	0.02	1.3e-07	1.8166	0.0693
PsychENCODE	/mnt/ilae/archive/tools/twas/WEIGHTS//PEC_TWAS_weights/ENSG00000243789.wgt.RDat	JMJD7	15	42120283	42129779	0.12871	15:42145049	-3.3	15:42076068	0.0753	10.5	2.25	1241	19	enet	0.11	3.2e-34	1.81613	0.0694
PsychENCODE	/mnt/ilae/archive/tools/twas/WEIGHTS//PEC_TWAS_weights/ENSG00000188263.wgt.RDat	IL17REL	22	50432942	50451088	0.16564	22:50595256	-2.89	22:50441985	0.117	12.7	-1.618	1921	19	enet	0.13	3.6e-42	-1.81368	0.0697
PsychENCODE	/mnt/ilae/archive/tools/twas/WEIGHTS//PEC_TWAS_weights/ENSG00000155827.wgt.RDat	RNF20	9	104296133	104325622	0.0337	9:104583873	4.31	9:104331142	0.00417	-3.76	-0.849	1716	1716	bslmm	0.008	0.00066	1.81306	0.0698
PsychENCODE	/mnt/ilae/archive/tools/twas/WEIGHTS//PEC_TWAS_weights/ENSG00000162494.wgt.RDat	LRRC38	1	13801445	13840543	0.13422	1:13942073	-3.61	1:13793033	0.00243	-5.27	-0.8115	1117	1117	blup	0.041	6.4e-14	-1.81309	0.0698
PsychENCODE	/mnt/ilae/archive/tools/twas/WEIGHTS//PEC_TWAS_weights/ENSG00000248668.wgt.RDat	OXCT1-AS1	5	41870132	41871059	0.01648	5:41631431	-4.106	5:41419585	-0.000458	-3.19	-1.542	1344	1344	bslmm	0.0038	0.014	-1.81334	0.0698
PsychENCODE	/mnt/ilae/archive/tools/twas/WEIGHTS//PEC_TWAS_weights/ENSG00000081148.wgt.RDat	IMPG2	3	100941390	101039404	0.18734	3:100822718	-3.1	3:100977410	0.133	14.09	-0.91396	1503	26	enet	0.21	4.4e-70	-1.81186	0.07
PsychENCODE	/mnt/ilae/archive/tools/twas/WEIGHTS//PEC_TWAS_weights/ENSG00000137573.wgt.RDat	SULF1	8	70378859	70573150	0.08826	8:71006581	3.62	8:70382047	0.0156	-5.39	-1.53	1673	1673	bslmm	0.031	5.7e-11	1.8118	0.07
PsychENCODE	/mnt/ilae/archive/tools/twas/WEIGHTS//PEC_TWAS_weights/ENSG00000163701.wgt.RDat	IL17RE	3	9944296	9958086	0.04331	3:10288636	3.01	3:9953470	0.0161	-6.01	-1.794	1330	5	lasso	0.017	1.6e-06	1.81193	0.07
PsychENCODE	/mnt/ilae/archive/tools/twas/WEIGHTS//PEC_TWAS_weights/ENSG00000169359.wgt.RDat	SLC33A1	3	155538813	155572218	0.26404	3:155788271	-3.21	3:155542081	0.211	-16.98	1.812	1472	26	enet	0.24	2.5e-81	-1.81217	0.07
PsychENCODE	/mnt/ilae/archive/tools/twas/WEIGHTS//PEC_TWAS_weights/ENSG00000040199.wgt.RDat	PHLPP2	16	71671738	71758604	0.17515	16:72248130	3.95	16:71662208	0.206	16.69	-1.3757	1254	42	enet	0.22	2.7e-74	-1.80966	0.0703
PsychENCODE	/mnt/ilae/archive/tools/twas/WEIGHTS//PEC_TWAS_weights/ENSG00000119013.wgt.RDat	NDUFB3	2	201936156	201950473	0.12834	2:202346409	3.65	2:201939390	0.14	-13.62	-1.81	1068	1	top1	0.14	3e-45	1.81	0.0703
PsychENCODE	/mnt/ilae/archive/tools/twas/WEIGHTS//PEC_TWAS_weights/ENSG00000158747.wgt.RDat	NBL1	1	19967048	19984945	0.44882	1:20263944	3.33	1:19973370	0.126	-13.41	-1.901	1700	50	enet	0.3	5.8e-106	1.8101	0.0703
PsychENCODE	/mnt/ilae/archive/tools/twas/WEIGHTS//PEC_TWAS_weights/ENSG00000197043.wgt.RDat	ANXA6	5	150480273	150537443	0.27531	5:150549420	3.507	5:150529118	0.0652	-10.58	-1.464	1607	12	lasso	0.14	8.4e-47	1.80985	0.0703
PsychENCODE	/mnt/ilae/archive/tools/twas/WEIGHTS//PEC_TWAS_weights/ENSG00000068097.wgt.RDat	HEATR6	17	58120555	58156292	0.09646	17:57820941	-3.08	17:58171127	0.0532	8.71	-1.902	470	470	bslmm	0.054	8.9e-18	-1.80905	0.0704
PsychENCODE	/mnt/ilae/archive/tools/twas/WEIGHTS//PEC_TWAS_weights/ENSG00000148671.wgt.RDat	ADIRF	10	88727949	88743691	0.16563	10:88302783	3.49	10:88707051	0.0623	9.2	-1.923	1276	19	enet	0.082	1.1e-26	-1.80904	0.0704
PsychENCODE	/mnt/ilae/archive/tools/twas/WEIGHTS//PEC_TWAS_weights/ENSG00000172638.wgt.RDat	EFEMP2	11	65633912	65641063	0.05792	11:66079787	4.7	11:65635559	0.0183	5.81	-1.883	907	907	blup	0.031	6.2e-11	-1.80925	0.0704
PsychENCODE	/mnt/ilae/archive/tools/twas/WEIGHTS//PEC_TWAS_weights/ENSG00000100393.wgt.RDat	EP300	22	41487790	41576081	0.03957	22:41217983	3.58	22:41598053	0.0125	5.22	-2.553	1065	1065	bslmm	0.015	4.2e-06	-1.80859	0.0705
PsychENCODE	/mnt/ilae/archive/tools/twas/WEIGHTS//PEC_TWAS_weights/ENSG00000111780.wgt.RDat	AL021546.6	12	120876001	120897809	0.03661	12:121306387	4.67	12:120889277	0.0131	-5.8	1.826	1503	26	enet	0.022	2.6e-08	-1.80732	0.0707
PsychENCODE	/mnt/ilae/archive/tools/twas/WEIGHTS//PEC_TWAS_weights/ENSG00000131373.wgt.RDat	HACL1	3	15602211	15643338	0.17614	3:15733897	-3.38	3:15599283	0.0374	-7.27	-0.561	1419	1419	blup	0.055	4.1e-18	-1.80744	0.0707
PsychENCODE	/mnt/ilae/archive/tools/twas/WEIGHTS//PEC_TWAS_weights/ENSG00000158234.wgt.RDat	FAIM	3	138327448	138352218	0.2128	3:138207958	3.68	3:138327951	0.291	-19.66	-1.517	844	4	lasso	0.3	1.6e-105	1.80721	0.0707
PsychENCODE	/mnt/ilae/archive/tools/twas/WEIGHTS//PEC_TWAS_weights/ENSG00000106809.wgt.RDat	OGN	9	95146249	95166978	0.0845	9:94970578	3.9	9:95129359	0.045	8.16	1.806	1664	1	top1	0.045	4e-15	1.806	0.0709
PsychENCODE	/mnt/ilae/archive/tools/twas/WEIGHTS//PEC_TWAS_weights/ENSG00000111596.wgt.RDat	CNOT2	12	70636774	70748773	0.04353	12:70604120	3.37	12:70645867	0.00321	-4.33	1.989	2033	2033	bslmm	0.0097	0.00019	-1.80635	0.0709
PsychENCODE	/mnt/ilae/archive/tools/twas/WEIGHTS//PEC_TWAS_weights/ENSG00000112029.wgt.RDat	FBXO5	6	153291664	153304714	0.07649	6:152829175	-3.02	6:153290695	0.0297	-7.37	0.728	1761	6	lasso	0.051	5.3e-17	-1.80628	0.0709
PsychENCODE	/mnt/ilae/archive/tools/twas/WEIGHTS//PEC_TWAS_weights/ENSG00000272663.wgt.RDat	RP11-191L17.1	2	48667182	48667736	0.05665	2:48931657	-3.46	2:48544993	0.0202	-5.91	-0.496	1583	1583	blup	0.028	6.5e-10	1.8064	0.0709
PsychENCODE	/mnt/ilae/archive/tools/twas/WEIGHTS//PEC_TWAS_weights/ENSG00000162650.wgt.RDat	ATXN7L2	1	110026101	110035426	0.05245	1:110022604	-3.12	1:110147287	0.00833	4.3	-0.787	1143	1143	blup	0.0086	0.00044	1.80482	0.0711
PsychENCODE	/mnt/ilae/archive/tools/twas/WEIGHTS//PEC_TWAS_weights/ENSG00000164104.wgt.RDat	HMGB2	4	174252846	174256276	0.04872	4:174729481	-2.86	4:174345788	0.000919	4.28	-0.155	1146	1146	blup	0.012	3.6e-05	-1.80496	0.0711
PsychENCODE	/mnt/ilae/archive/tools/twas/WEIGHTS//PEC_TWAS_weights/ENSG00000185838.wgt.RDat	GNB1L	22	19770747	19842462	0.22931	22:20182456	-3.21	22:19863728	0.0632	9.2	-2.48074	1612	1612	bslmm	0.12	2.3e-40	-1.80432	0.0712
PsychENCODE	/mnt/ilae/archive/tools/twas/WEIGHTS//PEC_TWAS_weights/ENSG00000078018.wgt.RDat	MAP2	2	210288782	210598842	0.02455	2:210186142	-3.54	2:210502786	0.00167	-4.24	-2.241	1854	1854	blup	0.0082	0.00058	1.80372	0.0713
PsychENCODE	/mnt/ilae/archive/tools/twas/WEIGHTS//PEC_TWAS_weights/ENSG00000105875.wgt.RDat	WDR91	7	134868590	134896316	0.13128	7:135356547	3.17	7:134783565	0.0368	8.05	-0.234	1469	1469	bslmm	0.079	1.2e-25	1.80351	0.0713
PsychENCODE	/mnt/ilae/archive/tools/twas/WEIGHTS//PEC_TWAS_weights/ENSG00000272668.wgt.RDat	RP11-190A12.8	1	159836744	159837475	0.44928	1:159901250	2.97	1:159834091	0.174	13.88	-1.46	1199	12	lasso	0.28	8.5e-95	-1.80347	0.0713
PsychENCODE	/mnt/ilae/archive/tools/twas/WEIGHTS//PEC_TWAS_weights/ENSG00000204186.wgt.RDat	ZDBF2	2	207139387	207179148	0.06778	2:207163897	3.46	2:207153591	0.0509	8.79	2.245	1316	19	enet	0.057	8.4e-19	1.80318	0.0714
PsychENCODE	/mnt/ilae/archive/tools/twas/WEIGHTS//PEC_TWAS_weights/ENSG00000259030.wgt.RDat	FPGT-TNNI3K	1	74663919	75009666	0.27698	1:74720085	3.78	1:74577702	0.176	15.27	1.425	1407	57	enet	0.26	1.5e-87	1.80304	0.0714
PsychENCODE	/mnt/ilae/archive/tools/twas/WEIGHTS//PEC_TWAS_weights/ENSG00000088756.wgt.RDat	ARHGAP28	18	6729717	6915715	0.2729	18:6613863	-3.93	18:6728467	0.244321	17.95	-1.589	1716	54	enet	0.29	3.2e-101	-1.80228	0.0715
PsychENCODE	/mnt/ilae/archive/tools/twas/WEIGHTS//PEC_TWAS_weights/ENSG00000166348.wgt.RDat	USP54	10	75257296	75385711	0.01491	10:75080667	-2.95	10:75132082	0.00806	-4.34	-1.801	1186	1	top1	0.0081	0.00063	1.801	0.0717
PsychENCODE	/mnt/ilae/archive/tools/twas/WEIGHTS//PEC_TWAS_weights/ENSG00000255717.wgt.RDat	SNHG1	11	62619460	62623386	0.35265	11:62465706	-3.61	11:62640727	0.283	19.44	-2.025	1142	1142	bslmm	0.31	4.3e-109	-1.80113	0.0717
PsychENCODE	/mnt/ilae/archive/tools/twas/WEIGHTS//PEC_TWAS_weights/ENSG00000257242.wgt.RDat	C12orf79	12	92378756	92536690	0.02312	12:92573643	-3.41	12:92459052	-0.000743	3.13	0.812	1643	1643	bslmm	0.0029	0.027	1.80097	0.0717
PsychENCODE	/mnt/ilae/archive/tools/twas/WEIGHTS//PEC_TWAS_weights/ENSG00000272040.wgt.RDat	CTC-366B18.4	5	74904642	74905808	0.01166	5:74553613	3.485	5:74844362	-0.000609	-3.33	0.326	1334	1334	blup	0.00094	0.13	-1.80027	0.0718
PsychENCODE	/mnt/ilae/archive/tools/twas/WEIGHTS//PEC_TWAS_weights/ENSG00000180596.wgt.RDat	HIST1H2BC	6	26115101	26124154	0.06287	6:26611208	3.23	6:26105357	0.043642	-7.69	1.8	1081	1	top1	0.044	1e-14	-1.8	0.071861
PsychENCODE	/mnt/ilae/archive/tools/twas/WEIGHTS//PEC_TWAS_weights/ENSG00000107742.wgt.RDat	SPOCK2	10	73818793	73848790	0.06739	10:73496174	3.26	10:73811986	0.000849	-3.76	1.0069	1156	1156	bslmm	0.0058	0.0033	-1.79989	0.0719
PsychENCODE	/mnt/ilae/archive/tools/twas/WEIGHTS//PEC_TWAS_weights/ENSG00000110318.wgt.RDat	KIAA1377	11	101785746	101871789	0.15485	11:101494398	-3.87	11:101777151	0.0525	-9.04	1.913	1682	18	lasso	0.077	5.3e-25	-1.79961	0.0719
PsychENCODE	/mnt/ilae/archive/tools/twas/WEIGHTS//PEC_TWAS_weights/ENSG00000185340.wgt.RDat	GAS2L1	22	29702572	29708774	0.1536	22:29555337	-3.53	22:29730002	0.123	9.88	1.847	1292	6	lasso	0.13	5.1e-41	1.79942	0.072
PsychENCODE	/mnt/ilae/archive/tools/twas/WEIGHTS//PEC_TWAS_weights/ENSG00000257877.wgt.RDat	RP3-462E2.3	12	112250597	112251224	0.02722	12:112436195	-2.96	12:112340274	0.00254	-3.71	-0.5715	591	591	blup	0.0075	0.00092	1.79931	0.072
PsychENCODE	/mnt/ilae/archive/tools/twas/WEIGHTS//PEC_TWAS_weights/ENSG00000140459.wgt.RDat	CYP11A1	15	74630100	74660081	0.03319	15:75047089	4.33	15:74659182	0.00248	3.92	2.174	1028	1028	bslmm	0.0052	0.0049	1.79873	0.0721
PsychENCODE	/mnt/ilae/archive/tools/twas/WEIGHTS//PEC_TWAS_weights/ENSG00000182901.wgt.RDat	RGS7	1	240931554	241520530	0.03406	1:241170714	-3.75	1:241613979	5.52e-05	-3.68	1.991	2309	2309	bslmm	0.00016	0.27	-1.79799	0.0722
PsychENCODE	/mnt/ilae/archive/tools/twas/WEIGHTS//PEC_TWAS_weights/ENSG00000213934.wgt.RDat	HBG1	11	5269313	5271122	0.08103	11:5063418	3.97	11:5291830	0.0413	-7.62	-1.798	2300	1	top1	0.041	5.3e-14	1.798	0.0722
PsychENCODE	/mnt/ilae/archive/tools/twas/WEIGHTS//PEC_TWAS_weights/ENSG00000119862.wgt.RDat	LGALSL	2	64681103	64688515	0.05108	2:64509144	-3.72	2:64668993	0.0122	4.92	0.087	1246	4	lasso	0.014	1.4e-05	1.7973	0.0723
PsychENCODE	/mnt/ilae/archive/tools/twas/WEIGHTS//PEC_TWAS_weights/ENSG00000156787.wgt.RDat	TBC1D31	8	124054208	124164393	0.22269	8:123831866	-3.31	8:124107363	0.146	13.93	1.483	1392	19	enet	0.17	1.3e-54	1.7969	0.0723
PsychENCODE	/mnt/ilae/archive/tools/twas/WEIGHTS//PEC_TWAS_weights/ENSG00000166135.wgt.RDat	HIF1AN	10	102288829	102319755	0.11944	10:102065755	-3.08	10:102272802	0.0107	7.13	-1.65	1076	1076	bslmm	0.051	4.9e-17	-1.797	0.0723
PsychENCODE	/mnt/ilae/archive/tools/twas/WEIGHTS//PEC_TWAS_weights/ENSG00000172262.wgt.RDat	ZNF131	5	43065278	43192123	0.15559	5:42902037	4.191	5:43187022	0.096	-11.45	1.46	1714	1714	blup	0.14	2.4e-45	-1.79734	0.0723
PsychENCODE	/mnt/ilae/archive/tools/twas/WEIGHTS//PEC_TWAS_weights/ENSG00000270863.wgt.RDat	RP11-434C1.3	12	11665657	11667070	0.05069	12:11808054	3.79	12:11257030	0.0177	5.12	-1.3691	1397	1397	blup	0.02	1.9e-07	-1.79748	0.0723
PsychENCODE	/mnt/ilae/archive/tools/twas/WEIGHTS//PEC_TWAS_weights/ENSG00000105372.wgt.RDat	RPS19	19	42363988	42376994	0.04835	19:41885151	4.21	19:42369393	0.0148	5.05	1.7957	857	1	top1	0.015	5.6e-06	1.79566	0.0725
PsychENCODE	/mnt/ilae/archive/tools/twas/WEIGHTS//PEC_TWAS_weights/ENSG00000170485.wgt.RDat	NPAS2	2	101436614	101613291	0.03583	2:101570485	-3.9	2:101081651	0.00259	3.95	0.151	2008	2008	bslmm	0.0074	0.00099	1.79622	0.0725
PsychENCODE	/mnt/ilae/archive/tools/twas/WEIGHTS//PEC_TWAS_weights/ENSG00000261428.wgt.RDat	RP11-16P6.1	2	223431624	223434438	0.47356	2:223265457	-3.17	2:223543476	0.427	-17.89	-1.68	1423	40	enet	0.45	3.9e-176	1.79477	0.0727
PsychENCODE	/mnt/ilae/archive/tools/twas/WEIGHTS//PEC_TWAS_weights/ENSG00000071073.wgt.RDat	MGAT4A	2	99235569	99347589	0.06596	2:99495239	-3.93	2:99317188	0.0166	6.25	-1.822	1378	1378	bslmm	0.033	1.4e-11	-1.79434	0.0728
PsychENCODE	/mnt/ilae/archive/tools/twas/WEIGHTS//PEC_TWAS_weights/ENSG00000139174.wgt.RDat	PRICKLE1	12	42852140	42984157	0.11314	12:42490304	3	12:43020166	0.0177	-6.91	-1.8576	1657	1657	bslmm	0.063	1.6e-20	1.79401	0.0728
PsychENCODE	/mnt/ilae/archive/tools/twas/WEIGHTS//PEC_TWAS_weights/ENSG00000164615.wgt.RDat	CAMLG	5	134074191	134087847	0.47881	5:134568754	-3.016	5:134077442	0.506	25.85	-1.825	854	854	bslmm	0.52	7.8e-210	-1.7942	0.0728
PsychENCODE	/mnt/ilae/archive/tools/twas/WEIGHTS//PEC_TWAS_weights/ENSG00000179241.wgt.RDat	LDLRAD3	11	35965531	36253686	0.19462	11:36338370	-3.67	11:35947216	0.0895	7.66	0.526	1801	27	enet	0.12	1.9e-38	1.79393	0.0728
PsychENCODE	/mnt/ilae/archive/tools/twas/WEIGHTS//PEC_TWAS_weights/ENSG00000086200.wgt.RDat	IPO11	5	61699799	61924409	0.08114	5:62373785	-2.67	5:61629204	0.0249	7.08	1.03444	1362	7	lasso	0.056	1.8e-18	1.79239	0.0731
PsychENCODE	/mnt/ilae/archive/tools/twas/WEIGHTS//PEC_TWAS_weights/ENSG00000118242.wgt.RDat	MREG	2	216809213	216898819	0.08743	2:217119118	-3.33	2:216889188	0.048	8.07	-1.7924	1444	1	top1	0.048	4.8e-16	-1.79238	0.0731
PsychENCODE	/mnt/ilae/archive/tools/twas/WEIGHTS//PEC_TWAS_weights/ENSG00000204947.wgt.RDat	ZNF425	7	148799876	148823438	0.28422	7:148693455	-3.64	7:148822810	0.166	-15.19	1.46	1432	25	enet	0.21	5.4e-71	-1.79244	0.0731
PsychENCODE	/mnt/ilae/archive/tools/twas/WEIGHTS//PEC_TWAS_weights/ENSG00000111775.wgt.RDat	COX6A1	12	120875893	120878545	0.09341	12:121306387	4.67	12:120922008	0.0962	-11.32	1.771	1447	4	lasso	0.097	2.8e-31	-1.79142	0.0732
PsychENCODE	/mnt/ilae/archive/tools/twas/WEIGHTS//PEC_TWAS_weights/ENSG00000198961.wgt.RDat	PJA2	5	108670410	108745695	0.04802	5:109013699	-4.866	5:108891563	0.00335	6.27	0.64867	2133	10	enet	0.016	2.1e-06	1.79158	0.0732
PsychENCODE	/mnt/ilae/archive/tools/twas/WEIGHTS//PEC_TWAS_weights/ENSG00000253307.wgt.RDat	RP11-10J21.4	8	142262385	142263391	0.04146	8:142266711	3.44	8:142262413	0.0133	-5.94	-1.371	1496	8	enet	0.02	1.2e-07	1.7907	0.0733
PsychENCODE	/mnt/ilae/archive/tools/twas/WEIGHTS//PEC_TWAS_weights/ENSG00000054116.wgt.RDat	TRAPPC3	1	36602173	36615098	0.0191	1:36913124	3.31	1:36608402	0.00634	-3.92	1.79	832	1	top1	0.0063	0.0022	-1.79	0.0735
PsychENCODE	/mnt/ilae/archive/tools/twas/WEIGHTS//PEC_TWAS_weights/ENSG00000136250.wgt.RDat	AOAH	7	36552456	36764154	0.07887	7:36544082	-3.26	7:36768658	0.0342	-6.94	1.479	1872	19	enet	0.037	1.4e-12	-1.78956	0.0735
PsychENCODE	/mnt/ilae/archive/tools/twas/WEIGHTS//PEC_TWAS_weights/ENSG00000109158.wgt.RDat	GABRA4	4	46920917	46996424	0.01775	4:46447580	4.31	4:46547594	0.00026	3.8	-1.065	1284	1284	blup	0.0029	0.028	1.78938	0.0736
PsychENCODE	/mnt/ilae/archive/tools/twas/WEIGHTS//PEC_TWAS_weights/ENSG00000114650.wgt.RDat	SCAP	3	47455203	47518616	0.22893	3:47661739	4.3	3:47490493	0.192	16.19	1.9	562	35	enet	0.23	3.1e-77	1.78852	0.0737
PsychENCODE	/mnt/ilae/archive/tools/twas/WEIGHTS//PEC_TWAS_weights/ENSG00000213625.wgt.RDat	LEPROT	1	65886270	65901690	0.41599	1:65583108	-3.16	1:65852870	0.285	19.9	-1.456	1398	41	enet	0.36	1.9e-131	-1.78766	0.0738
PsychENCODE	/mnt/ilae/archive/tools/twas/WEIGHTS//PEC_TWAS_weights/ENSG00000227848.wgt.RDat	SUCLA2-AS1	13	48575525	48576688	0.0621	13:48252208	3.19	13:48556222	0.018	6.62	-1.212	1615	3	lasso	0.051	7e-17	-1.78762	0.073837
PsychENCODE	/mnt/ilae/archive/tools/twas/WEIGHTS//PEC_TWAS_weights/ENSG00000175416.wgt.RDat	CLTB	5	175819456	175843570	0.02348	5:175326478	5.147	5:175810714	0.0138	5.13	1.76191	849	3	lasso	0.014	9.9e-06	1.78719	0.0739
PsychENCODE	/mnt/ilae/archive/tools/twas/WEIGHTS//PEC_TWAS_weights/ENSG00000213865.wgt.RDat	C8orf44	8	67579850	67597799	0.08468	8:67832707	2.96	8:67558037	0.0141	5.47	1.426	993	993	bslmm	0.024	7.7e-09	1.7874	0.0739
PsychENCODE	/mnt/ilae/archive/tools/twas/WEIGHTS//PEC_TWAS_weights/ENSG00000142207.wgt.RDat	URB1	21	33683329	33765335	0.41792	21:33297399	-3.91	21:33784580	0.154	14.35	-0.778	1530	16	lasso	0.35	2.1e-126	-1.7866	0.074
PsychENCODE	/mnt/ilae/archive/tools/twas/WEIGHTS//PEC_TWAS_weights/ENSG00000067141.wgt.RDat	NEO1	15	73344051	73597547	0.0457	15:74095182	-2.62	15:73589086	0.0258	6.42	1.667	1314	1314	blup	0.027	1e-09	1.78627	0.0741
PsychENCODE	/mnt/ilae/archive/tools/twas/WEIGHTS//PEC_TWAS_weights/ENSG00000137033.wgt.RDat	IL33	9	6215805	6257983	0.1982	9:6228228	3.24	9:6251455	0.197	16.59	2.27	1587	33	enet	0.27	3.3e-91	1.78623	0.0741
PsychENCODE	/mnt/ilae/archive/tools/twas/WEIGHTS//PEC_TWAS_weights/ENSG00000183873.wgt.RDat	SCN5A	3	38589548	38691164	0.16844	3:39007330	2.86	3:38700742	0.0275	7.36	-0.895	1379	1379	bslmm	0.094	2.5e-30	1.78626	0.0741
PsychENCODE	/mnt/ilae/archive/tools/twas/WEIGHTS//PEC_TWAS_weights/ENSG00000258548.wgt.RDat	LINC00645	14	28081794	28108842	0.23265	14:28461970	-4.85	14:28109814	0.0977	11.43	2.452	1833	31	enet	0.11	2.5e-34	1.78585	0.074123
PsychENCODE	/mnt/ilae/archive/tools/twas/WEIGHTS//PEC_TWAS_weights/ENSG00000106113.wgt.RDat	CRHR2	7	30692200	30739745	0.08312	7:30808033	-3.22	7:30616247	0.02	6.65	0.452269	1210	1210	blup	0.034	6.8e-12	1.78519	0.0742
PsychENCODE	/mnt/ilae/archive/tools/twas/WEIGHTS//PEC_TWAS_weights/ENSG00000136270.wgt.RDat	TBRG4	7	45139699	45151646	0.15788	7:44777556	5.16	7:45144403	0.153	14.27	0.855256	1713	27	enet	0.18	2.2e-58	1.78552	0.0742
PsychENCODE	/mnt/ilae/archive/tools/twas/WEIGHTS//PEC_TWAS_weights/ENSG00000240288.wgt.RDat	GHRLOS	3	10327438	10335133	0.42725	3:10375911	-2.83	3:10323781	0.251	18.25	-1.225	1414	1414	bslmm	0.31	1.9e-107	-1.78485	0.0743
PsychENCODE	/mnt/ilae/archive/tools/twas/WEIGHTS//PEC_TWAS_weights/ENSG00000103248.wgt.RDat	MTHFSD	16	86563782	86588841	0.04081	16:86775339	3.55	16:86543557	0.00799	-5.45	-1.78443	1811	1	lasso	0.01	0.00012	1.78443	0.0744
PsychENCODE	/mnt/ilae/archive/tools/twas/WEIGHTS//PEC_TWAS_weights/ENSG00000124762.wgt.RDat	CDKN1A	6	36644305	36655116	0.05417	6:36763945	3.82	6:36627053	0.0152	-5.51	1.794	1631	3	lasso	0.016	2.7e-06	-1.78354	0.0745
PsychENCODE	/mnt/ilae/archive/tools/twas/WEIGHTS//PEC_TWAS_weights/ENSG00000176022.wgt.RDat	B3GALT6	1	1167629	1170421	0.08717	1:1007432	-2.69	1:1163266	0.068	-9.55	-1.797	307	15	enet	0.075	3e-24	1.7835	0.0745
PsychENCODE	/mnt/ilae/archive/tools/twas/WEIGHTS//PEC_TWAS_weights/ENSG00000272168.wgt.RDat	CASC15	6	21665003	22214734	0.25578	6:22698713	-3.12	6:22194672	0.070743	-9.74	1.089	2403	2403	bslmm	0.13	3.9e-41	-1.78	0.074573
PsychENCODE	/mnt/ilae/archive/tools/twas/WEIGHTS//PEC_TWAS_weights/ENSG00000176273.wgt.RDat	SLC35G1	10	95653730	95715819	0.19423	10:96038686	-2.83	10:95662396	0.175	-15.27	-1.537	1411	1411	bslmm	0.18	3.4e-58	1.78297	0.0746
PsychENCODE	/mnt/ilae/archive/tools/twas/WEIGHTS//PEC_TWAS_weights/ENSG00000090263.wgt.RDat	MRPS33	7	140705854	140715028	0.11066	7:140989289	3.11	7:140691563	0.0203	-7.6	1.383	906	7	lasso	0.054	6.2e-18	-1.78247	0.0747
PsychENCODE	/mnt/ilae/archive/tools/twas/WEIGHTS//PEC_TWAS_weights/ENSG00000177352.wgt.RDat	CCDC71	3	49199968	49203754	0.02953	3:48764954	5.16	3:49229457	0.0101	5.24	-0.525	567	567	blup	0.016	1.8e-06	-1.78207	0.0747
PsychENCODE	/mnt/ilae/archive/tools/twas/WEIGHTS//PEC_TWAS_weights/ENSG00000182636.wgt.RDat	NDN	15	23930565	23932450	0.34204	15:23765319	3.75	15:23932467	0.0743	9.99	-2.3664	1752	8	lasso	0.15	4.7e-49	-1.78215	0.0747
PsychENCODE	/mnt/ilae/archive/tools/twas/WEIGHTS//PEC_TWAS_weights/ENSG00000183020.wgt.RDat	AP2A2	11	924894	1012239	0.27853	11:1422220	-3.96	11:999764	0.0813	-10.84	-1.865	2081	6	lasso	0.11	5e-35	1.78239	0.0747
PsychENCODE	/mnt/ilae/archive/tools/twas/WEIGHTS//PEC_TWAS_weights/ENSG00000151445.wgt.RDat	VIPAS39	14	77893018	77924295	0.1083	14:78141295	-4.04	14:77903066	0.0702	-10.01	-1.782	1898	1	top1	0.07	7.3e-23	1.782	0.074749
PsychENCODE	/mnt/ilae/archive/tools/twas/WEIGHTS//PEC_TWAS_weights/ENSG00000134909.wgt.RDat	ARHGAP32	11	128834955	129149219	0.03725	11:128382754	3.03	11:128819883	0.0273	6.41	1.782	1576	1	top1	0.027	9.2e-10	1.78196	0.0748
PsychENCODE	/mnt/ilae/archive/tools/twas/WEIGHTS//PEC_TWAS_weights/ENSG00000174130.wgt.RDat	TLR6	4	38825336	38858438	0.33659	4:38452427	-4.55	4:38924770	0.153	-14.49	0.62	1580	1580	bslmm	0.19	8.3e-62	-1.7817	0.0748
PsychENCODE	/mnt/ilae/archive/tools/twas/WEIGHTS//PEC_TWAS_weights/ENSG00000100968.wgt.RDat	NFATC4	14	24834879	24848810	0.10354	14:24682141	-3.43	14:24824353	0.056	-8.48	-0.492	1315	18	enet	0.061	6e-20	1.78134	0.074858
PsychENCODE	/mnt/ilae/archive/tools/twas/WEIGHTS//PEC_TWAS_weights/ENSG00000034533.wgt.RDat	ASTE1	3	130732719	130746493	0.08793	3:130524048	-2.76	3:130738963	0.0653	-9.88	2.043	958	27	enet	0.092	8.2e-30	-1.77998	0.0751
PsychENCODE	/mnt/ilae/archive/tools/twas/WEIGHTS//PEC_TWAS_weights/ENSG00000085265.wgt.RDat	FCN1	9	137801431	137809809	0.0746	9:137791224	-3.9	9:137857863	0.0133	4.77	-1.78	1888	1	top1	0.013	1.6e-05	-1.78	0.0751
PsychENCODE	/mnt/ilae/archive/tools/twas/WEIGHTS//PEC_TWAS_weights/ENSG00000118965.wgt.RDat	WDR35	2	20110021	20189892	0.06257	2:20324917	-3.72	2:20188765	0.0283	-6.79	-1.6838	1717	3	lasso	0.038	6.6e-13	1.77964	0.0751
PsychENCODE	/mnt/ilae/archive/tools/twas/WEIGHTS//PEC_TWAS_weights/ENSG00000186026.wgt.RDat	ZNF284	19	44576297	44593766	0.06006	19:44644499	-4.21	19:44578447	0.0272	-6.1	1.78	1468	1	top1	0.027	1e-09	-1.78	0.0751
PsychENCODE	/mnt/ilae/archive/tools/twas/WEIGHTS//PEC_TWAS_weights/ENSG00000244038.wgt.RDat	DDOST	1	20978270	20988000	0.03024	1:21122517	-3.75	1:20981438	0.0211	-6.16	1.78	1303	1	top1	0.021	7e-08	-1.78	0.0751
PsychENCODE	/mnt/ilae/archive/tools/twas/WEIGHTS//PEC_TWAS_weights/ENSG00000100399.wgt.RDat	CHADL	22	41625517	41636938	0.16261	22:41217983	3.88	22:41623996	0.0552	-8.49	-2.689	918	4	lasso	0.092	1.1e-29	-1.77894	0.0752
PsychENCODE	/mnt/ilae/archive/tools/twas/WEIGHTS//PEC_TWAS_weights/ENSG00000115604.wgt.RDat	IL18R1	2	102927989	103015218	0.39682	2:103411819	-3.75	2:102921783	0.459	-24.79	-1.373	1360	27	enet	0.47	1.1e-182	1.77946	0.0752
PsychENCODE	/mnt/ilae/archive/tools/twas/WEIGHTS//PEC_TWAS_weights/ENSG00000175264.wgt.RDat	CHST1	11	45670427	45687172	0.16575	11:45296932	-2.88	11:45684486	0.0774	-10.98	-1.6	1277	7	lasso	0.1	2.9e-33	1.77909	0.0752
PsychENCODE	/mnt/ilae/archive/tools/twas/WEIGHTS//PEC_TWAS_weights/ENSG00000267022.wgt.RDat	ZNF223	19	44529506	44591471	0.03928	19:44644499	-4.21	19:44546974	0.0225	5.74	-1.779	1540	1	top1	0.022	2.7e-08	-1.779	0.0752
PsychENCODE	/mnt/ilae/archive/tools/twas/WEIGHTS//PEC_TWAS_weights/ENSG00000254527.wgt.RDat	ENPP7P12	8	12063268	12063898	0.09231	8:11704298	-3.04	8:11882913	0.0144	-6.04	-1.1383	946	946	blup	0.035	3.6e-12	1.7784	0.0753
PsychENCODE	/mnt/ilae/archive/tools/twas/WEIGHTS//PEC_TWAS_weights/ENSG00000064490.wgt.RDat	RFXANK	19	19303008	19312678	0.05758	19:19680650	-3.59	19:19316827	0.0294	7.06	-1.655	1092	1092	bslmm	0.033	2.2e-11	-1.77787	0.0754
PsychENCODE	/mnt/ilae/archive/tools/twas/WEIGHTS//PEC_TWAS_weights/ENSG00000224597.wgt.RDat	PTCHD3P1	10	29698331	29776674	0.17807	10:29672867	3.94	10:29678038	0.138	13.25	3.024	2244	4	lasso	0.18	1.5e-59	1.77821	0.0754
PsychENCODE	/mnt/ilae/archive/tools/twas/WEIGHTS//PEC_TWAS_weights/ENSG00000227603.wgt.RDat	RP11-165J3.6	9	96197614	96199403	0.1934	9:96340817	3.19	9:96198536	0.164	14.78	1.306	1900	9	lasso	0.19	3.2e-64	1.77827	0.0754
PsychENCODE	/mnt/ilae/archive/tools/twas/WEIGHTS//PEC_TWAS_weights/ENSG00000272070.wgt.RDat	AC005618.6	5	140705777	140708924	0.06795	5:140928165	4.002	5:140721939	0.0234	-6.65	-1.526	1116	1116	bslmm	0.051	7.2e-17	-1.77781	0.0754
PsychENCODE	/mnt/ilae/archive/tools/twas/WEIGHTS//PEC_TWAS_weights/ENSG00000229539.wgt.RDat	RP11-119B16.2	20	3868886	3869515	0.05076	20:3814835	3.22	20:4030147	0.0213	5.55	-1.7775	1636	1	top1	0.021	5.8e-08	-1.77749	0.075487
PsychENCODE	/mnt/ilae/archive/tools/twas/WEIGHTS//PEC_TWAS_weights/ENSG00000162341.wgt.RDat	TPCN2	11	68816365	68858072	0.12112	11:68768163	-3.4	11:68840916	0.0749	-11.58	1.984	1430	15	enet	0.12	2.2e-38	-1.7776	0.0755
PsychENCODE	/mnt/ilae/archive/tools/twas/WEIGHTS//PEC_TWAS_weights/ENSG00000133706.wgt.RDat	LARS	5	145492601	145562223	0.08962	5:145257118	-3.739	5:145579186	0.0274	7.24	0.738	1474	1474	bslmm	0.038	3.8e-13	1.77675	0.0756
PsychENCODE	/mnt/ilae/archive/tools/twas/WEIGHTS//PEC_TWAS_weights/ENSG00000269958.wgt.RDat	RP11-73M18.8	14	104162690	104163500	0.13452	14:104065406	-3.02	14:104144941	0.0947	-11.23	1.107	1728	6	lasso	0.11	2.7e-36	-1.77629	0.075685
PsychENCODE	/mnt/ilae/archive/tools/twas/WEIGHTS//PEC_TWAS_weights/ENSG00000070444.wgt.RDat	MNT	17	2287354	2304412	0.102	17:2642702	3.1	17:2296014	0.0618	-9.16	-1.77617	1395	1	top1	0.062	2.8e-20	1.77617	0.0757
PsychENCODE	/mnt/ilae/archive/tools/twas/WEIGHTS//PEC_TWAS_weights/ENSG00000204713.wgt.RDat	TRIM27	6	28870779	28891766	0.03544	6:28405935	-2.86	6:28392743	0.003411	-4.97	-1.433	198	10	enet	0.017	1.5e-06	1.78	0.075787
PsychENCODE	/mnt/ilae/archive/tools/twas/WEIGHTS//PEC_TWAS_weights/ENSG00000085415.wgt.RDat	SEH1L	18	12947132	12987535	0.1634	18:12523036	-2.51	18:12958328	0.079831	10.36	-1.658	1566	4	lasso	0.086	1e-27	-1.77567	0.07579
PsychENCODE	/mnt/ilae/archive/tools/twas/WEIGHTS//PEC_TWAS_weights/ENSG00000109881.wgt.RDat	CCDC34	11	27352374	27385415	0.09585	11:27387214	-2.77	11:27372423	0.0256	5.46	-1.337	1225	17	enet	0.04	1.8e-13	-1.77551	0.0758
PsychENCODE	/mnt/ilae/archive/tools/twas/WEIGHTS//PEC_TWAS_weights/ENSG00000198040.wgt.RDat	ZNF84	12	133613878	133639885	0.01838	12:133789727	-5.13	12:133815501	0.0051	4.41	-1.5729	1021	1021	bslmm	0.0062	0.0025	-1.77567	0.0758
PsychENCODE	/mnt/ilae/archive/tools/twas/WEIGHTS//PEC_TWAS_weights/ENSG00000099974.wgt.RDat	DDTL	22	24309089	24314721	0.147	22:24000993	3.05	22:24266954	0.133	13.42	1.947	1428	3	lasso	0.13	2.9e-43	1.77485	0.0759
PsychENCODE	/mnt/ilae/archive/tools/twas/WEIGHTS//PEC_TWAS_weights/ENSG00000117411.wgt.RDat	B4GALT2	1	44444615	44456840	0.05269	1:44141149	-3.15	1:44446455	0.00411	-5.07	-0.511	1015	19	enet	0.015	3.4e-06	1.7751	0.0759
PsychENCODE	/mnt/ilae/archive/tools/twas/WEIGHTS//PEC_TWAS_weights/ENSG00000164296.wgt.RDat	TIGD6	5	149372681	149380730	0.14508	5:149571087	-3.366	5:149388864	0.0432	-10.08	-1.546	1189	25	enet	0.11	8.2e-37	1.77477	0.0759
PsychENCODE	/mnt/ilae/archive/tools/twas/WEIGHTS//PEC_TWAS_weights/ENSG00000196990.wgt.RDat	FAM163B	9	136444079	136451319	0.0538	9:136849946	3.37	9:136482488	-0.000571	3.62	-0.6879	1650	1650	blup	0.0096	0.00022	-1.77475	0.0759
PsychENCODE	/mnt/ilae/archive/tools/twas/WEIGHTS//PEC_TWAS_weights/ENSG00000171208.wgt.RDat	NETO2	16	47111614	47177908	0.04388	16:47525115	3.35	16:47351587	0.0362	7.59	2.052	263	6	lasso	0.04	1e-13	1.77385	0.0761
PsychENCODE	/mnt/ilae/archive/tools/twas/WEIGHTS//PEC_TWAS_weights/ENSG00000085999.wgt.RDat	RAD54L	1	46713360	46744145	0.07672	1:46292525	2.86	1:46779764	0.0352	7.44	-1.7509	1146	1146	bslmm	0.037	1.2e-12	-1.77343	0.0762
PsychENCODE	/mnt/ilae/archive/tools/twas/WEIGHTS//PEC_TWAS_weights/ENSG00000100353.wgt.RDat	EIF3D	22	36906897	36925483	0.03993	22:36930865	3.04	22:36912284	0.0116	5.35	2.088	1723	21	enet	0.035	4.9e-12	1.77337	0.0762
PsychENCODE	/mnt/ilae/archive/tools/twas/WEIGHTS//PEC_TWAS_weights/ENSG00000134058.wgt.RDat	CDK7	5	68530668	68573250	0.06055	5:68219377	-2.832	5:68550179	0.0358	8.19	1.01445	911	911	bslmm	0.053	1.1e-17	1.77315	0.0762
PsychENCODE	/mnt/ilae/archive/tools/twas/WEIGHTS//PEC_TWAS_weights/ENSG00000187118.wgt.RDat	CMC1	3	28283075	28366633	0.03704	3:28046900	3.69	3:28345303	0.0273	6.12	1.773	1322	1	top1	0.027	9.3e-10	1.773	0.0762
PsychENCODE	/mnt/ilae/archive/tools/twas/WEIGHTS//PEC_TWAS_weights/ENSG00000231121.wgt.RDat	RP1-34H18.1	12	77718421	77966055	0.02679	12:77864759	-4.96	12:77682953	0.000838	4.59	-1.091	2035	13	enet	0.0069	0.0015	-1.7733	0.0762
PsychENCODE	/mnt/ilae/archive/tools/twas/WEIGHTS//PEC_TWAS_weights/ENSG00000129465.wgt.RDat	RIPK3	14	24805227	24809251	0.02264	14:24682141	-3.43	14:24808924	0.0112	-4.66	-1.773	1302	1	top1	0.011	6.8e-05	1.773	0.076229
PsychENCODE	/mnt/ilae/archive/tools/twas/WEIGHTS//PEC_TWAS_weights/ENSG00000214954.wgt.RDat	LRRC69	8	92114060	92231464	0.07121	8:92558517	3.13	8:92105702	0.0578	9.04	1.628	964	964	bslmm	0.062	3e-20	1.7726	0.0763
PsychENCODE	/mnt/ilae/archive/tools/twas/WEIGHTS//PEC_TWAS_weights/ENSG00000255794.wgt.RDat	RMST	12	97825431	97958813	0.30465	12:97419425	3.18	12:97889175	0.191	15.97	1.075	1591	12	lasso	0.22	2.5e-73	1.77275	0.0763
PsychENCODE	/mnt/ilae/archive/tools/twas/WEIGHTS//PEC_TWAS_weights/ENSG00000145022.wgt.RDat	TCTA	3	49449639	49453908	0.04071	3:49523947	4.29	3:49542543	0.0153	-5.24	-2.093	586	586	blup	0.018	6.7e-07	1.7717	0.0764
PsychENCODE	/mnt/ilae/archive/tools/twas/WEIGHTS//PEC_TWAS_weights/ENSG00000167771.wgt.RDat	RCOR2	11	63678693	63684316	0.01487	11:64021821	-4.03	11:63219187	-2.62e-05	-3.36	1.11	907	907	blup	0.0033	0.021	-1.77202	0.0764
PsychENCODE	/mnt/ilae/archive/tools/twas/WEIGHTS//PEC_TWAS_weights/ENSG00000072182.wgt.RDat	ASIC4	2	220378892	220403494	0.03669	2:220779697	3.59	2:220402680	-0.000565	3.55	-0.927	1240	1240	bslmm	0.0023	0.046	-1.7715	0.0765
PsychENCODE	/mnt/ilae/archive/tools/twas/WEIGHTS//PEC_TWAS_weights/ENSG00000061987.wgt.RDat	MON2	12	62860597	62991363	0.04287	12:62760067	-2.63	12:62907202	0.0134	-4.98	0.721	1698	1698	blup	0.016	2.1e-06	-1.77014	0.0767
PsychENCODE	/mnt/ilae/archive/tools/twas/WEIGHTS//PEC_TWAS_weights/ENSG00000228063.wgt.RDat	RP11-135J2.4	1	219259944	219347303	0.13601	1:219156245	3.07	1:219332058	0.115	-12.52	1.77	1782	1	top1	0.12	3.5e-37	-1.77	0.0767
PsychENCODE	/mnt/ilae/archive/tools/twas/WEIGHTS//PEC_TWAS_weights/ENSG00000121210.wgt.RDat	KIAA0922	4	154387498	154557863	0.05571	4:154783166	4.6	4:154456155	0.00239	-4.57	-1.54	2029	2029	bslmm	0.014	9.9e-06	1.76956	0.0768
PsychENCODE	/mnt/ilae/archive/tools/twas/WEIGHTS//PEC_TWAS_weights/ENSG00000170248.wgt.RDat	PDCD6IP	3	33839844	33911194	0.18726	3:33783789	-3.55	3:33840114	0.0195	6.12	0.862	1357	36	enet	0.065	2.9e-21	1.76981	0.0768
PsychENCODE	/mnt/ilae/archive/tools/twas/WEIGHTS//PEC_TWAS_weights/ENSG00000197603.wgt.RDat	C5orf42	5	37106330	37249530	0.08595	5:36615983	3.277	5:36865593	0.031	-6.15	0.502	1057	1057	blup	0.031	5.5e-11	-1.7695	0.0768
PsychENCODE	/mnt/ilae/archive/tools/twas/WEIGHTS//PEC_TWAS_weights/ENSG00000156256.wgt.RDat	USP16	21	30396950	30426809	0.04373	21:30895118	3.38	21:30425212	0.0236	-5.91	1.769	1469	1	top1	0.024	1.2e-08	-1.769	0.0769
PsychENCODE	/mnt/ilae/archive/tools/twas/WEIGHTS//PEC_TWAS_weights/ENSG00000198146.wgt.RDat	ZNF770	15	35270542	35280488	0.10804	15:35733695	-3.62	15:35272883	0.0651	-9.52	-1.471	1186	26	enet	0.074	6.5e-24	1.76889	0.0769
PsychENCODE	/mnt/ilae/archive/tools/twas/WEIGHTS//PEC_TWAS_weights/ENSG00000134533.wgt.RDat	RERG	12	15260717	15501609	0.31978	12:14882180	4.56	12:15307202	0.105	-9.52	1.468	1304	38	enet	0.2	6.6e-68	-1.76822	0.077
PsychENCODE	/mnt/ilae/archive/tools/twas/WEIGHTS//PEC_TWAS_weights/ENSG00000263508.wgt.RDat	RP11-963H4.3	17	10752858	10784212	0.11018	17:11094877	4.88	17:10767863	0.033	8.09	-1.116	1304	10	enet	0.062	2.8e-20	-1.7673	0.0772
PsychENCODE	/mnt/ilae/archive/tools/twas/WEIGHTS//PEC_TWAS_weights/ENSG00000128872.wgt.RDat	TMOD2	15	52043758	52108565	0.04292	15:51701224	-3.56	15:52081781	0.0351	-7.47	-1.766	1292	1	top1	0.035	4e-12	1.766	0.0774
PsychENCODE	/mnt/ilae/archive/tools/twas/WEIGHTS//PEC_TWAS_weights/ENSG00000137154.wgt.RDat	RPS6	9	19375713	19380252	0.0733	9:19531810	4.46	9:19251980	0.00844	4.98	1.1469	1585	1585	bslmm	0.027	9.1e-10	1.76622	0.0774
PsychENCODE	/mnt/ilae/archive/tools/twas/WEIGHTS//PEC_TWAS_weights/ENSG00000167700.wgt.RDat	MFSD3	8	145734457	145736596	0.03155	8:145804156	2.92	8:145844039	0.000999	3.7	-1.7658	477	1	top1	0.001	0.13	-1.7658	0.0774
PsychENCODE	/mnt/ilae/archive/tools/twas/WEIGHTS//PEC_TWAS_weights/ENSG00000272121.wgt.RDat	RP4-555D20.4	3	44039573	44040641	0.03041	3:44289433	-3.96	3:44039889	0.0216	5.76	-1.766	1101	1	top1	0.022	4.9e-08	-1.766	0.0774
PsychENCODE	/mnt/ilae/archive/tools/twas/WEIGHTS//PEC_TWAS_weights/ENSG00000160145.wgt.RDat	KALRN	3	123798870	124445172	0.04398	3:124656512	-3.54	3:124363283	0.00149	-4.02	0.049	2266	2266	bslmm	0.0096	0.00021	1.76559	0.0775
PsychENCODE	/mnt/ilae/archive/tools/twas/WEIGHTS//PEC_TWAS_weights/ENSG00000185345.wgt.RDat	PARK2	6	161768452	163148803	0.30215	6:162748045	3.82	6:161979428	0.145	-12.3	-1.487	4044	33	enet	0.21	4.6e-69	1.76532	0.0775
PsychENCODE	/mnt/ilae/archive/tools/twas/WEIGHTS//PEC_TWAS_weights/ENSG00000196652.wgt.RDat	ZKSCAN5	7	99102274	99132323	0.03115	7:98769025	3.62	7:99137874	0.00127	3.96	-2.967	906	906	bslmm	0.0071	0.0013	-1.76531	0.0775
PsychENCODE	/mnt/ilae/archive/tools/twas/WEIGHTS//PEC_TWAS_weights/ENSG00000161179.wgt.RDat	YDJC	22	21982378	21984353	0.08178	22:22361921	-3.53	22:21953276	0.0565	8.81	-1.765	885	1	top1	0.056	1.2e-18	-1.765	0.0776
PsychENCODE	/mnt/ilae/archive/tools/twas/WEIGHTS//PEC_TWAS_weights/ENSG00000185651.wgt.RDat	UBE2L3	22	21903736	21978323	0.02409	22:22361921	-3.5	22:21953276	0.0227	5.81	-1.765	968	1	top1	0.023	2.3e-08	-1.765	0.0776
PsychENCODE	/mnt/ilae/archive/tools/twas/WEIGHTS//PEC_TWAS_weights/ENSG00000231233.wgt.RDat	CCDC147-AS1	10	106111349	106113333	0.09722	10:105643332	3.8	10:106093366	0.035	7.64	-1.574	1009	6	lasso	0.045	4.8e-15	-1.76465	0.0776
PsychENCODE	/mnt/ilae/archive/tools/twas/WEIGHTS//PEC_TWAS_weights/ENSG00000271743.wgt.RDat	CTD-2541M15.3	8	6473125	6474719	0.34404	8:6950670	3.81	8:6475113	0.0698	-10.62	0.325	2535	35	enet	0.22	3.3e-75	1.7651	0.0776
PsychENCODE	/mnt/ilae/archive/tools/twas/WEIGHTS//PEC_TWAS_weights/ENSG00000001629.wgt.RDat	ANKIB1	7	91875548	92030698	0.02723	7:91501343	4.24	7:91991187	0.00707	-4.02	-1.764	759	1	top1	0.0071	0.0013	1.764	0.0777
PsychENCODE	/mnt/ilae/archive/tools/twas/WEIGHTS//PEC_TWAS_weights/ENSG00000165959.wgt.RDat	CLMN	14	95648277	95786243	0.06012	14:96244795	-3.7	14:95861513	-0.000324	-4.2	0.099	2109	16	enet	0.011	7.8e-05	-1.76376	0.077773
PsychENCODE	/mnt/ilae/archive/tools/twas/WEIGHTS//PEC_TWAS_weights/ENSG00000113296.wgt.RDat	THBS4	5	79287134	79379110	0.30612	5:79536752	-3.366	5:79293229	0.0988	-8.64	0.715	1525	35	enet	0.18	4.4e-60	-1.76346	0.0778
PsychENCODE	/mnt/ilae/archive/tools/twas/WEIGHTS//PEC_TWAS_weights/ENSG00000083814.wgt.RDat	ZNF671	19	58231119	58238992	0.01528	19:58546347	4.26	19:58409517	0.000109	-3.58	-2.374	1477	1477	bslmm	0.0024	0.043	1.76264	0.078
PsychENCODE	/mnt/ilae/archive/tools/twas/WEIGHTS//PEC_TWAS_weights/ENSG00000177156.wgt.RDat	TALDO1	11	747329	765024	0.07382	11:574755	3.51	11:734308	0.00582	-5.84	-1.5	1752	3	lasso	0.035	3.7e-12	1.76235	0.078
PsychENCODE	/mnt/ilae/archive/tools/twas/WEIGHTS//PEC_TWAS_weights/ENSG00000163104.wgt.RDat	SMARCAD1	4	95128762	95212443	0.01506	4:94720591	-3.01	4:95213783	0.0172	4.1	-1.762	1549	1	top1	0.017	1e-06	-1.762	0.0781
PsychENCODE	/mnt/ilae/archive/tools/twas/WEIGHTS//PEC_TWAS_weights/ENSG00000067955.wgt.RDat	CBFB	16	67063019	67134961	0.03695	16:67345328	3.67	16:67039488	0.00722	-4.39	3.172	733	733	bslmm	0.01	0.00013	-1.7613	0.0782
PsychENCODE	/mnt/ilae/archive/tools/twas/WEIGHTS//PEC_TWAS_weights/ENSG00000154493.wgt.RDat	C10orf90	10	128113566	128359079	0.05819	10:128808354	-3.43	10:128206349	0.0165	5.35	1.604	1744	1744	bslmm	0.026	2.4e-09	1.7612	0.0782
PsychENCODE	/mnt/ilae/archive/tools/twas/WEIGHTS//PEC_TWAS_weights/ENSG00000162545.wgt.RDat	CAMK2N1	1	20808884	20812713	0.07631	1:21264438	3.84	1:20871750	0.0349	-7.15	-1.933	1385	8	lasso	0.042	2.7e-14	1.76133	0.0782
PsychENCODE	/mnt/ilae/archive/tools/twas/WEIGHTS//PEC_TWAS_weights/ENSG00000254081.wgt.RDat	CTD-3025N20.2	8	66439243	66475015	0.38357	8:66965225	-3.48	8:66474782	0.274	-19.02	1.697	1553	23	lasso	0.4	3.1e-148	-1.76	0.0784
PsychENCODE	/mnt/ilae/archive/tools/twas/WEIGHTS//PEC_TWAS_weights/ENSG00000082196.wgt.RDat	C1QTNF3	5	34019553	34043937	0.25724	5:34489187	-3.31	5:34011673	0.172	15.11	-1.931	1488	6	lasso	0.17	5.4e-57	-1.75955	0.0785
PsychENCODE	/mnt/ilae/archive/tools/twas/WEIGHTS//PEC_TWAS_weights/ENSG00000006042.wgt.RDat	TMEM98	17	31254928	31272124	0.14674	17:31518156	-3.22	17:31279334	0.0388	-8.19	2.037	1151	1151	bslmm	0.11	6.5e-36	-1.75912	0.0786
PsychENCODE	/mnt/ilae/archive/tools/twas/WEIGHTS//PEC_TWAS_weights/ENSG00000185238.wgt.RDat	PRMT3	11	20409076	20530840	0.0603	11:20965001	3.85	11:20470142	0.0198	-5.8	0.664	1767	1767	bslmm	0.024	1.3e-08	-1.7588	0.0786
PsychENCODE	/mnt/ilae/archive/tools/twas/WEIGHTS//PEC_TWAS_weights/ENSG00000182774.wgt.RDat	RPS17L	15	83205504	83209315	0.01477	15:83523163	3.98	15:83216793	0.0117	-4.72	-1.758	583	1	top1	0.012	4.9e-05	1.758	0.0787
PsychENCODE	/mnt/ilae/archive/tools/twas/WEIGHTS//PEC_TWAS_weights/ENSG00000171097.wgt.RDat	CCBL1	9	131595221	131644773	0.0717	9:131510406	-2.55	9:131655168	0.0291	-6.78	-1.3473	912	6	enet	0.039	2.7e-13	1.75741	0.0788
PsychENCODE	/mnt/ilae/archive/tools/twas/WEIGHTS//PEC_TWAS_weights/ENSG00000090339.wgt.RDat	ICAM1	19	10381511	10397291	0.02685	19:10817134	-3.42	19:10815480	0.00121	3.26	-1.757	1412	1	lasso	0.0032	0.023	-1.757	0.0789
PsychENCODE	/mnt/ilae/archive/tools/twas/WEIGHTS//PEC_TWAS_weights/ENSG00000108231.wgt.RDat	LGI1	10	95517566	95557916	0.04221	10:95314576	3.02	10:95101432	-0.000746	3.87	-1.7696	1553	32	enet	0.0023	0.044	-1.75629	0.079
PsychENCODE	/mnt/ilae/archive/tools/twas/WEIGHTS//PEC_TWAS_weights/ENSG00000101230.wgt.RDat	ISM1	20	13202418	13281298	0.05604	20:13574959	-2.95	20:13192412	0.0105	3.97	0.079	1623	1623	bslmm	0.011	0.00011	1.75595	0.079098
PsychENCODE	/mnt/ilae/archive/tools/twas/WEIGHTS//PEC_TWAS_weights/ENSG00000128159.wgt.RDat	TUBGCP6	22	50656118	50683421	0.21354	22:51080194	3.53	22:50652866	0.135	13.37	-2.006	1863	4	lasso	0.14	8e-46	-1.75607	0.0791
PsychENCODE	/mnt/ilae/archive/tools/twas/WEIGHTS//PEC_TWAS_weights/ENSG00000198915.wgt.RDat	RASGEF1A	10	43689983	43762367	0.04468	10:43210289	-3.16	10:43739003	0.0124	-6.24	-1.499	2205	4	lasso	0.02	1.1e-07	1.75584	0.0791
PsychENCODE	/mnt/ilae/archive/tools/twas/WEIGHTS//PEC_TWAS_weights/ENSG00000259758.wgt.RDat	CASC7	8	141530255	141539600	0.04999	8:141065953	3.44	8:141605673	0.00172	4.73	0.264	1265	1265	bslmm	0.0094	0.00025	-1.7562	0.0791
PsychENCODE	/mnt/ilae/archive/tools/twas/WEIGHTS//PEC_TWAS_weights/ENSG00000174799.wgt.RDat	CEP135	4	56815037	56899529	0.14426	4:56630311	3.71	4:56815145	0.0551	8.6	1.286	1830	5	lasso	0.057	6.4e-19	1.7555	0.0792
PsychENCODE	/mnt/ilae/archive/tools/twas/WEIGHTS//PEC_TWAS_weights/ENSG00000138798.wgt.RDat	EGF	4	110834040	110933422	0.02528	4:110534184	2.64	4:110843148	0.00039	4.14	-1.755	1478	1	lasso	0.0029	0.027	-1.755	0.0793
PsychENCODE	/mnt/ilae/archive/tools/twas/WEIGHTS//PEC_TWAS_weights/ENSG00000107185.wgt.RDat	RGP1	9	35749203	35758572	0.0928	9:36082415	-2.66	9:35769414	0.0306	6.55	-1.405	1030	16	enet	0.046	2e-15	-1.75426	0.0794
PsychENCODE	/mnt/ilae/archive/tools/twas/WEIGHTS//PEC_TWAS_weights/ENSG00000068912.wgt.RDat	ERLEC1	2	54014181	54045956	0.04682	2:53922037	4.06	2:53948649	0.00724	5.7	-1.446	1760	16	enet	0.024	9e-09	-1.75381	0.0795
PsychENCODE	/mnt/ilae/archive/tools/twas/WEIGHTS//PEC_TWAS_weights/ENSG00000184226.wgt.RDat	PCDH9	13	66876967	67804468	0.03	13:66410271	-2.94	13:66684031	-0.00058	3.77	2.162	2703	2703	blup	0.0048	0.0066	1.7532	0.079569
PsychENCODE	/mnt/ilae/archive/tools/twas/WEIGHTS//PEC_TWAS_weights/ENSG00000122012.wgt.RDat	SV2C	5	75378997	75649764	0.25414	5:75346372	-3.159	5:75364123	0.184	15.8	-1.895	1880	1880	bslmm	0.21	1.1e-70	-1.75266	0.0797
PsychENCODE	/mnt/ilae/archive/tools/twas/WEIGHTS//PEC_TWAS_weights/ENSG00000006007.wgt.RDat	GDE1	16	19513015	19533467	0.11069	16:19608404	3.25	16:19504638	0.0633	-9.23	-1.752	1505	1	top1	0.063	9.8e-21	1.752	0.0798
PsychENCODE	/mnt/ilae/archive/tools/twas/WEIGHTS//PEC_TWAS_weights/ENSG00000153993.wgt.RDat	SEMA3D	7	84624869	84816171	0.09946	7:84176191	2.59	7:84784053	0.0286	-7.15	-1.435	1427	9	lasso	0.029	2.2e-10	1.75157	0.0798
PsychENCODE	/mnt/ilae/archive/tools/twas/WEIGHTS//PEC_TWAS_weights/ENSG00000169403.wgt.RDat	PTAFR	1	28473677	28520447	0.06235	1:28708529	-3.96	1:28433863	0.0169	5.65	-1.752	1157	1	top1	0.017	1.3e-06	-1.752	0.0798
PsychENCODE	/mnt/ilae/archive/tools/twas/WEIGHTS//PEC_TWAS_weights/ENSG00000131238.wgt.RDat	PPT1	1	40538379	40563375	0.12033	1:40279156	2.85	1:40545964	0.075	10.77	2.024	1483	13	enet	0.093	3.3e-30	1.75146	0.0799
PsychENCODE	/mnt/ilae/archive/tools/twas/WEIGHTS//PEC_TWAS_weights/ENSG00000163630.wgt.RDat	SYNPR	3	63213991	63602597	0.06265	3:63435380	2.62	3:63610881	0.00911	-4.67	-0.83713	2036	2036	blup	0.012	4e-05	1.75088	0.08
PsychENCODE	/mnt/ilae/archive/tools/twas/WEIGHTS//PEC_TWAS_weights/ENSG00000196312.wgt.RDat	HIATL2	9	99660348	99775862	0.1038	9:99486241	3.44	9:99552321	0.00893	-4.92	-1.187	914	914	bslmm	0.014	1.1e-05	1.74953	0.0802
PsychENCODE	/mnt/ilae/archive/tools/twas/WEIGHTS//PEC_TWAS_weights/ENSG00000273287.wgt.RDat	CTA-268H5.14	22	45658166	45659466	0.03347	22:45264636	-2.8	22:45669053	-0.000296	-3.53	-0.103	1733	1733	bslmm	0.0017	0.073	1.74873	0.0803
PsychENCODE	/mnt/ilae/archive/tools/twas/WEIGHTS//PEC_TWAS_weights/ENSG00000122203.wgt.RDat	KIAA1191	5	175773064	175788971	0.02319	5:175326478	5.677	5:175301715	-0.000652	-3.31	2.766	856	7	enet	0.00015	0.27	-1.74819	0.0804
PsychENCODE	/mnt/ilae/archive/tools/twas/WEIGHTS//PEC_TWAS_weights/ENSG00000174306.wgt.RDat	ZHX3	20	39807088	39946312	0.03432	20:39980070	3.1	20:39959720	0.00306	4.27	1.037	1436	1436	bslmm	0.013	2.5e-05	1.74801	0.080463
PsychENCODE	/mnt/ilae/archive/tools/twas/WEIGHTS//PEC_TWAS_weights/ENSG00000074755.wgt.RDat	ZZEF1	17	3907739	4046314	0.0472	17:3487092	-3.27	17:4014384	0.0359	7.27	2.277	1785	11	enet	0.038	7.1e-13	1.74757	0.0805
PsychENCODE	/mnt/ilae/archive/tools/twas/WEIGHTS//PEC_TWAS_weights/ENSG00000095787.wgt.RDat	WAC	10	28821422	28912041	0.13596	10:29037657	3.52	10:28874531	0.0785	11.1	1.348	2129	6	lasso	0.11	5.9e-35	1.74776	0.0805
PsychENCODE	/mnt/ilae/archive/tools/twas/WEIGHTS//PEC_TWAS_weights/ENSG00000173706.wgt.RDat	HEG1	3	124684554	124774802	0.04591	3:125066595	4.04	3:124714989	0.0113	-5.55	-1.608	1805	7	lasso	0.012	4.1e-05	1.74761	0.0805
PsychENCODE	/mnt/ilae/archive/tools/twas/WEIGHTS//PEC_TWAS_weights/ENSG00000178338.wgt.RDat	ZNF354B	5	178286954	178315123	0.12832	5:178689326	3.011	5:178278843	0.0664	10.01	-1.801	2087	13	lasso	0.075	2.6e-24	-1.7473	0.0806
PsychENCODE	/mnt/ilae/archive/tools/twas/WEIGHTS//PEC_TWAS_weights/ENSG00000214076.wgt.RDat	CPSF1P1	22	32665368	32669097	0.13466	22:32676112	3.71	22:32579290	0.0233	-7.36	-0.079	1951	10	lasso	0.073	1e-23	-1.74728	0.0806
PsychENCODE	/mnt/ilae/archive/tools/twas/WEIGHTS//PEC_TWAS_weights/ENSG00000087266.wgt.RDat	SH3BP2	4	2794750	2842825	0.04202	4:3233614	-5.58	4:2800654	0.00515	4.83	-2.109	1696	1696	bslmm	0.012	3.6e-05	-1.7469	0.0807
PsychENCODE	/mnt/ilae/archive/tools/twas/WEIGHTS//PEC_TWAS_weights/ENSG00000075336.wgt.RDat	TIMM21	18	71815746	71826197	0.2992	18:71638225	3.05	18:71820351	0.22579	-17.65	1.733	1577	1577	bslmm	0.26	1.8e-90	-1.74623	0.08077
PsychENCODE	/mnt/ilae/archive/tools/twas/WEIGHTS//PEC_TWAS_weights/ENSG00000140829.wgt.RDat	DHX38	16	72127461	72146811	0.27824	16:72248130	3.95	16:72147666	0.172	14.07	0.553	1239	43	enet	0.2	1.7e-66	1.74596	0.0808
PsychENCODE	/mnt/ilae/archive/tools/twas/WEIGHTS//PEC_TWAS_weights/ENSG00000163393.wgt.RDat	SLC22A15	1	116519119	116612675	0.27862	1:116421645	2.46	1:116546690	0.125	12.55	1.117	1213	27	enet	0.19	4.4e-64	1.74611	0.0808
PsychENCODE	/mnt/ilae/archive/tools/twas/WEIGHTS//PEC_TWAS_weights/ENSG00000163877.wgt.RDat	SNIP1	1	38000050	38019903	0.05349	1:38013346	-3.85	1:37970193	0.0225	-6.68	1.811	1290	5	enet	0.034	1.2e-11	-1.74605	0.0808
PsychENCODE	/mnt/ilae/archive/tools/twas/WEIGHTS//PEC_TWAS_weights/ENSG00000174567.wgt.RDat	GOLT1A	1	204167288	204183220	0.05333	1:203827242	-3.95	1:204206209	0.006	-4.36	1.746	1409	1	top1	0.006	0.0028	-1.746	0.0808
PsychENCODE	/mnt/ilae/archive/tools/twas/WEIGHTS//PEC_TWAS_weights/ENSG00000198729.wgt.RDat	PPP1R14C	6	150464212	150571493	0.38983	6:150369881	-4.18	6:150608535	0.138	-13.77	-1.646	2010	51	enet	0.22	4.8e-75	1.74579	0.0808
PsychENCODE	/mnt/ilae/archive/tools/twas/WEIGHTS//PEC_TWAS_weights/ENSG00000254806.wgt.RDat	SYS1-DBNDD2	20	43991840	44039250	0.02256	20:43497853	-3.83	20:44343436	-0.000494	-3.78	0.9019	1649	1649	blup	0.0046	0.008	-1.74598	0.080814
PsychENCODE	/mnt/ilae/archive/tools/twas/WEIGHTS//PEC_TWAS_weights/ENSG00000140009.wgt.RDat	ESR2	14	64550950	64804830	0.04185	14:65058343	-3.08	14:64864456	0.00364	-4.54	-2.275	1605	1605	bslmm	0.02	1.1e-07	1.74591	0.080826
PsychENCODE	/mnt/ilae/archive/tools/twas/WEIGHTS//PEC_TWAS_weights/ENSG00000235554.wgt.RDat	AC005822.1	17	16520162	16521195	0.03941	17:16030520	3.54	17:16570259	0.0121	4.97	-1.621	1248	1248	blup	0.015	5.7e-06	-1.74526	0.0809
PsychENCODE	/mnt/ilae/archive/tools/twas/WEIGHTS//PEC_TWAS_weights/ENSG00000075826.wgt.RDat	SEC31B	10	102246399	102289628	0.16102	10:102382727	2.87	10:102264824	0.257	-18.44	-1.745	1156	1	top1	0.26	2.9e-87	1.745	0.081
PsychENCODE	/mnt/ilae/archive/tools/twas/WEIGHTS//PEC_TWAS_weights/ENSG00000122696.wgt.RDat	SLC25A51	9	37879400	37904350	0.0432	9:38377001	-3.29	9:37874465	0.0169	5.16	1.745	1571	3	lasso	0.02	1.1e-07	1.74495	0.081
PsychENCODE	/mnt/ilae/archive/tools/twas/WEIGHTS//PEC_TWAS_weights/ENSG00000173811.wgt.RDat	CCDC13-AS1	3	42774067	42788260	0.11475	3:42534989	3.29	3:42778878	0.0933	-11.6	-1.661	1201	8	lasso	0.096	5.1e-31	1.745	0.081
PsychENCODE	/mnt/ilae/archive/tools/twas/WEIGHTS//PEC_TWAS_weights/ENSG00000254473.wgt.RDat	RP11-522I20.3	9	86322509	86328293	0.1318	9:86429305	-6.93	9:86310303	0.0851	10.81	1.606	1453	4	lasso	0.11	8.6e-36	1.745	0.081
PsychENCODE	/mnt/ilae/archive/tools/twas/WEIGHTS//PEC_TWAS_weights/ENSG00000248632.wgt.RDat	RP11-366M4.11	4	165889739	165891154	0.14868	4:166348471	2.79	4:165892964	0.0667	9.46	-0.523	2074	9	lasso	0.11	1.3e-34	-1.74408	0.0811
PsychENCODE	/mnt/ilae/archive/tools/twas/WEIGHTS//PEC_TWAS_weights/ENSG00000166603.wgt.RDat	MC4R	18	58038564	58040001	0.0733	18:57581958	-3.58	18:57838401	0.015351	-6.38	1.996	1753	1753	blup	0.029	2.6e-10	-1.74425	0.08112
PsychENCODE	/mnt/ilae/archive/tools/twas/WEIGHTS//PEC_TWAS_weights/ENSG00000216901.wgt.RDat	AL022393.7	6	28143966	28144452	0.28942	6:28047014	-3.21	6:28326490	0.234967	16.78	-2.166	611	59	enet	0.31	1.1e-109	-1.74	0.081461
PsychENCODE	/mnt/ilae/archive/tools/twas/WEIGHTS//PEC_TWAS_weights/ENSG00000132207.wgt.RDat	SLX1A	16	30205208	30208882	0.0588	16:30136082	3.23	16:30488694	0.00463	3.73	2.384	446	446	bslmm	0.016	1.8e-06	1.7422	0.0815
PsychENCODE	/mnt/ilae/archive/tools/twas/WEIGHTS//PEC_TWAS_weights/ENSG00000204442.wgt.RDat	FAM155A	13	107820883	108519083	0.348	13:108482871	3.53	13:107819097	0.194	16.29	-1.5493	2510	13	enet	0.21	1e-69	-1.74199	0.08151
PsychENCODE	/mnt/ilae/archive/tools/twas/WEIGHTS//PEC_TWAS_weights/ENSG00000255769.wgt.RDat	RP11-152F13.3	15	82765134	82798350	0.4267	15:82364831	-3.42	15:82565049	0.161	14.04	0.592	542	73	enet	0.37	7.3e-137	1.74115	0.0817
PsychENCODE	/mnt/ilae/archive/tools/twas/WEIGHTS//PEC_TWAS_weights/ENSG00000259590.wgt.RDat	RP11-20G13.3	15	99935384	99936798	0.02073	15:99485702	4.08	15:99813434	0.00465	3.96	1.254	1747	1747	bslmm	0.0051	0.0055	1.74094	0.0817
PsychENCODE	/mnt/ilae/archive/tools/twas/WEIGHTS//PEC_TWAS_weights/ENSG00000165312.wgt.RDat	OTUD1	10	23728198	23731308	0.0234	10:23531166	3.23	10:23770848	0.00911	4.19	1.814	1249	2	enet	0.015	5.9e-06	1.74021	0.0818
PsychENCODE	/mnt/ilae/archive/tools/twas/WEIGHTS//PEC_TWAS_weights/ENSG00000074842.wgt.RDat	C19orf10	19	4641386	4670382	0.07224	19:4151157	4.24	19:4658432	0.0282	6.79	1.74	1555	1	top1	0.028	4.8e-10	1.74	0.0819
PsychENCODE	/mnt/ilae/archive/tools/twas/WEIGHTS//PEC_TWAS_weights/ENSG00000229214.wgt.RDat	LINC00242	6	170188886	170198921	0.07022	6:170453883	-2.69	6:170201201	0.0235	5.9	0.064	1667	1667	bslmm	0.028	5.4e-10	-1.73992	0.0819
PsychENCODE	/mnt/ilae/archive/tools/twas/WEIGHTS//PEC_TWAS_weights/ENSG00000127124.wgt.RDat	HIVEP3	1	41972036	42501596	0.03862	1:42562300	3.71	1:42105867	0.00332	4.48	-2.103	2085	2085	bslmm	0.0079	0.00072	-1.73846	0.0821
PsychENCODE	/mnt/ilae/archive/tools/twas/WEIGHTS//PEC_TWAS_weights/ENSG00000168010.wgt.RDat	ATG16L2	11	72525353	72554719	0.07737	11:72097322	3.46	11:72835303	0.0264	-7.29	0.834	1039	10	enet	0.032	2.7e-11	-1.73847	0.0821
PsychENCODE	/mnt/ilae/archive/tools/twas/WEIGHTS//PEC_TWAS_weights/ENSG00000178573.wgt.RDat	MAF	16	79619740	79634611	0.07085	16:79553667	3.44	16:79602165	-0.000608	3.96	-1.493	1680	1680	blup	0.013	2.7e-05	-1.7386	0.0821
PsychENCODE	/mnt/ilae/archive/tools/twas/WEIGHTS//PEC_TWAS_weights/ENSG00000095209.wgt.RDat	TMEM38B	9	108456825	108538893	0.1014	9:108248286	2.4	9:108459960	0.0293	6.73	1.8177	1307	1307	bslmm	0.034	1.1e-11	1.7379	0.0822
PsychENCODE	/mnt/ilae/archive/tools/twas/WEIGHTS//PEC_TWAS_weights/ENSG00000127325.wgt.RDat	BEST3	12	70037140	70093256	0.10239	12:69669851	-2.72	12:70081621	0.0593	-9.1	-1.231	1888	1888	bslmm	0.071	4.1e-23	1.73832	0.0822
PsychENCODE	/mnt/ilae/archive/tools/twas/WEIGHTS//PEC_TWAS_weights/ENSG00000114770.wgt.RDat	ABCC5	3	183637722	183735803	0.07409	3:183735644	-3.09	3:183638506	0.0279	6.95	2.061	1550	10	enet	0.036	2.4e-12	1.73745	0.0823
PsychENCODE	/mnt/ilae/archive/tools/twas/WEIGHTS//PEC_TWAS_weights/ENSG00000143971.wgt.RDat	ETAA1	2	67624451	67637677	0.23633	2:68083595	3.48	2:67628649	0.191	16.62	1.796	1697	29	enet	0.25	1.3e-83	1.73724	0.0823
PsychENCODE	/mnt/ilae/archive/tools/twas/WEIGHTS//PEC_TWAS_weights/ENSG00000022567.wgt.RDat	SLC45A4	8	142217265	142318404	0.13407	8:142266711	3.43	8:142285674	0.0206	6.16	2.097	1533	1533	bslmm	0.047	8.6e-16	1.7367	0.0824
PsychENCODE	/mnt/ilae/archive/tools/twas/WEIGHTS//PEC_TWAS_weights/ENSG00000070495.wgt.RDat	JMJD6	17	74708919	74722866	0.03673	17:74374029	-3.88	17:74684124	0.0109	-5.57	-1.66508	1812	3	lasso	0.014	1.3e-05	1.73689	0.0824
PsychENCODE	/mnt/ilae/archive/tools/twas/WEIGHTS//PEC_TWAS_weights/ENSG00000121769.wgt.RDat	FABP3	1	31838472	31849697	0.04449	1:31772955	4.19	1:31761703	0.0428	-8.4	0.62	1237	6	lasso	0.058	3.2e-19	-1.73703	0.0824
PsychENCODE	/mnt/ilae/archive/tools/twas/WEIGHTS//PEC_TWAS_weights/ENSG00000171160.wgt.RDat	MORN4	10	99374310	99393344	0.37009	10:99208463	-2.75	10:99404086	0.336	-21.12	1.49	1268	1268	bslmm	0.39	4.9e-143	-1.73587	0.0826
PsychENCODE	/mnt/ilae/archive/tools/twas/WEIGHTS//PEC_TWAS_weights/ENSG00000196123.wgt.RDat	KIAA0895L	16	67209505	67217943	0.12311	16:67345328	3.67	16:67241427	0.0337	7.22	1.736	620	1	top1	0.034	1e-11	1.736	0.0826
PsychENCODE	/mnt/ilae/archive/tools/twas/WEIGHTS//PEC_TWAS_weights/ENSG00000126088.wgt.RDat	UROD	1	45477819	45481247	0.0238	1:45762934	-4.22	1:45620134	0.00643	-4.96	1.943	1068	2	lasso	0.0068	0.0015	-1.7351	0.0827
PsychENCODE	/mnt/ilae/archive/tools/twas/WEIGHTS//PEC_TWAS_weights/ENSG00000135940.wgt.RDat	COX5B	2	98262503	98264846	0.04804	2:97825029	-2.39	2:98168912	0.021	-5.88	-1.543	542	542	bslmm	0.022	2.7e-08	1.73529	0.0827
PsychENCODE	/mnt/ilae/archive/tools/twas/WEIGHTS//PEC_TWAS_weights/ENSG00000223812.wgt.RDat	RP11-197K6.1	3	191275113	191308145	0.3525	3:190977250	3.56	3:191287807	0.154	-14.36	-1.671	2359	55	enet	0.25	4.3e-83	1.73521	0.0827
PsychENCODE	/mnt/ilae/archive/tools/twas/WEIGHTS//PEC_TWAS_weights/ENSG00000234373.wgt.RDat	SNX18P7	9	33576378	33577012	0.1873	9:33126999	3.12	9:33525569	0.0934	11.62	-1.8598	1630	11	enet	0.11	4.9e-34	-1.73527	0.0827
PsychENCODE	/mnt/ilae/archive/tools/twas/WEIGHTS//PEC_TWAS_weights/ENSG00000115361.wgt.RDat	ACADL	2	211052663	211090215	0.05001	2:210816993	2.81	2:210790364	0.00401	-4.39	-0.974	983	983	bslmm	0.014	9.1e-06	-1.73276	0.0831
PsychENCODE	/mnt/ilae/archive/tools/twas/WEIGHTS//PEC_TWAS_weights/ENSG00000250903.wgt.RDat	GMDS-AS1	6	2245982	2482256	0.14187	6:2704097	-3.91	6:2400062	0.02482	-7.51	-1.793	2008	16	lasso	0.079	9.5e-26	1.73	0.083106
PsychENCODE	/mnt/ilae/archive/tools/twas/WEIGHTS//PEC_TWAS_weights/ENSG00000068137.wgt.RDat	PLEKHH3	17	40819932	40829048	0.01958	17:41220223	-3.79	17:40706906	0.000614	3.99	-0.5305	703	703	blup	0.0054	0.0042	-1.73235	0.0832
PsychENCODE	/mnt/ilae/archive/tools/twas/WEIGHTS//PEC_TWAS_weights/ENSG00000146085.wgt.RDat	MUT	6	49398073	49430904	0.14954	6:49132050	-3.59	6:49456545	0.109	12.14	-0.827	1473	12	lasso	0.13	5.8e-42	-1.73221	0.0832
PsychENCODE	/mnt/ilae/archive/tools/twas/WEIGHTS//PEC_TWAS_weights/ENSG00000179526.wgt.RDat	SHARPIN	8	145153536	145163027	0.03684	8:144781750	-2.46	8:145153138	0.0279	6.2	-1.7313	449	1	top1	0.028	6e-10	-1.7313	0.0834
PsychENCODE	/mnt/ilae/archive/tools/twas/WEIGHTS//PEC_TWAS_weights/ENSG00000246174.wgt.RDat	KCTD21-AS1	11	77850817	77886369	0.46762	11:77648320	-3.26	11:77851606	0.439	-24.52	1.55	1213	1213	bslmm	0.54	6.5e-224	-1.73142	0.0834
PsychENCODE	/mnt/ilae/archive/tools/twas/WEIGHTS//PEC_TWAS_weights/ENSG00000010322.wgt.RDat	NISCH	3	52489134	52527087	0.07863	3:52793239	4.3	3:52269616	0.0169	5.82	0.387	800	800	blup	0.029	2.2e-10	1.73094	0.0835
PsychENCODE	/mnt/ilae/archive/tools/twas/WEIGHTS//PEC_TWAS_weights/ENSG00000145147.wgt.RDat	SLIT2	4	20254883	20622184	0.21502	4:20225041	4.02	4:20387157	0.067	-9.54	-1.853	2165	56	enet	0.12	5e-39	1.72997	0.0836
PsychENCODE	/mnt/ilae/archive/tools/twas/WEIGHTS//PEC_TWAS_weights/ENSG00000268912.wgt.RDat	CTD-2619J13.17	19	58939999	58942515	0.16732	19:58531540	2.87	19:58934528	0.126	-13.68	2.131	872	10	lasso	0.15	2.5e-50	-1.72993	0.0836
PsychENCODE	/mnt/ilae/archive/tools/twas/WEIGHTS//PEC_TWAS_weights/ENSG00000150893.wgt.RDat	FREM2	13	39261266	39460074	0.7659	13:38835150	4.29	13:39331723	0.402	-23.09	2.009	1917	23	lasso	0.52	3e-212	-1.72972	0.083681
PsychENCODE	/mnt/ilae/archive/tools/twas/WEIGHTS//PEC_TWAS_weights/ENSG00000135932.wgt.RDat	CAB39	2	231577560	231685790	0.07716	2:231217225	-2.91	2:231660540	0.0389	-7.4	1.729	1760	1	top1	0.039	2.8e-13	-1.729	0.0838
PsychENCODE	/mnt/ilae/archive/tools/twas/WEIGHTS//PEC_TWAS_weights/ENSG00000206562.wgt.RDat	METTL6	3	15422782	15482073	0.14669	3:15733897	-3.38	3:15422806	0.0663	-9.99	1.047	1225	9	lasso	0.11	3.3e-34	-1.72906	0.0838
PsychENCODE	/mnt/ilae/archive/tools/twas/WEIGHTS//PEC_TWAS_weights/ENSG00000153246.wgt.RDat	PLA2R1	2	160788519	160919121	0.06579	2:161328260	-4.07	2:161039785	0.00234	-4.11	-0.564	1725	1725	bslmm	0.016	2.8e-06	1.72828	0.0839
PsychENCODE	/mnt/ilae/archive/tools/twas/WEIGHTS//PEC_TWAS_weights/ENSG00000173988.wgt.RDat	LRRC63	13	46786083	46851501	0.1035	13:47095662	3.39	13:46804424	0.0315	-8.34	-2.121	1294	13	enet	0.072	1.6e-23	1.72741	0.084094
PsychENCODE	/mnt/ilae/archive/tools/twas/WEIGHTS//PEC_TWAS_weights/ENSG00000018236.wgt.RDat	CNTN1	12	41086244	41466220	0.05669	12:41732334	3.29	12:41473127	0.00908	-5.04	1.027	2632	2632	bslmm	0.024	6.4e-09	-1.72756	0.0841
PsychENCODE	/mnt/ilae/archive/tools/twas/WEIGHTS//PEC_TWAS_weights/ENSG00000183486.wgt.RDat	MX2	21	42733870	42781317	0.07368	21:42597387	-3.63	21:42739668	0.0372	7.53	2.0698	1774	1774	bslmm	0.04	1.1e-13	1.7275	0.0841
PsychENCODE	/mnt/ilae/archive/tools/twas/WEIGHTS//PEC_TWAS_weights/ENSG00000108588.wgt.RDat	CCDC47	17	61822610	61853711	0.03933	17:62028019	3.98	17:61593780	0.0255	3.05	1.727	853	1	top1	0.025	3.3e-09	1.727	0.0842
PsychENCODE	/mnt/ilae/archive/tools/twas/WEIGHTS//PEC_TWAS_weights/ENSG00000133606.wgt.RDat	MKRN1	7	140152840	140179369	0.20503	7:139984796	-3.5	7:140147902	0.0576	-9.31	-0.943	1256	1256	bslmm	0.089	6.4e-29	1.72669	0.0842
PsychENCODE	/mnt/ilae/archive/tools/twas/WEIGHTS//PEC_TWAS_weights/ENSG00000185742.wgt.RDat	C11orf87	11	109292846	109299840	0.0341	11:108793984	2.41	11:108888321	-0.00067	3.34	2.06	1080	1080	blup	0.0059	0.003	1.72694	0.0842
PsychENCODE	/mnt/ilae/archive/tools/twas/WEIGHTS//PEC_TWAS_weights/ENSG00000119737.wgt.RDat	GPR75	2	54080050	54087126	0.04002	2:53922037	4.06	2:54269350	0.0038	-4.32	3.346	1624	24	enet	0.02	2e-07	-1.7264	0.0843
PsychENCODE	/mnt/ilae/archive/tools/twas/WEIGHTS//PEC_TWAS_weights/ENSG00000220091.wgt.RDat	LAP3P1	6	83634548	83634841	0.01358	6:83645296	3.1	6:83144676	0.000551	2.89	1.443	1375	1375	bslmm	0.0029	0.029	1.7264	0.0843
PsychENCODE	/mnt/ilae/archive/tools/twas/WEIGHTS//PEC_TWAS_weights/ENSG00000232098.wgt.RDat	CTD-2619J13.14	19	58915605	58919851	0.08254	19:58531540	2.92	19:58931557	0.0524	8.51	2.12	901	10	enet	0.064	6e-21	1.72505	0.0845
PsychENCODE	/mnt/ilae/archive/tools/twas/WEIGHTS//PEC_TWAS_weights/ENSG00000162946.wgt.RDat	DISC1	1	231762561	232177018	0.21502	1:232389793	4.03	1:231777050	0.0399	8.49	-1.217	1882	45	enet	0.092	9.1e-30	-1.72415	0.0847
PsychENCODE	/mnt/ilae/archive/tools/twas/WEIGHTS//PEC_TWAS_weights/ENSG00000198400.wgt.RDat	NTRK1	1	156785432	156851642	0.01841	1:156572930	2.96	1:156777845	0.00977	4.11	1.724	1490	1	top1	0.0098	0.00019	1.724	0.0847
PsychENCODE	/mnt/ilae/archive/tools/twas/WEIGHTS//PEC_TWAS_weights/ENSG00000128829.wgt.RDat	EIF2AK4	15	40226347	40327797	0.38801	15:40797046	3.8	15:40312615	0.0731	-10.6	-1.632	1176	53	enet	0.21	1.5e-70	1.72373	0.0848
PsychENCODE	/mnt/ilae/archive/tools/twas/WEIGHTS//PEC_TWAS_weights/ENSG00000006114.wgt.RDat	SYNRG	17	35874900	35969544	0.09969	17:35413601	-3.09	17:35898782	0.0271	-6.43	-2.809	768	768	bslmm	0.045	3.3e-15	1.72312	0.0849
PsychENCODE	/mnt/ilae/archive/tools/twas/WEIGHTS//PEC_TWAS_weights/ENSG00000128272.wgt.RDat	ATF4	22	39915700	39918691	0.02739	22:40049518	3.75	22:39917515	0.0232	6.29	-1.723	1082	1	top1	0.023	1.6e-08	-1.723	0.0849
PsychENCODE	/mnt/ilae/archive/tools/twas/WEIGHTS//PEC_TWAS_weights/ENSG00000214381.wgt.RDat	LINC00488	3	108897012	108904104	0.21013	3:109188378	-3.57	3:108893072	0.193	-15.91	2.14	1553	40	enet	0.21	8.4e-69	-1.72275	0.0849
PsychENCODE	/mnt/ilae/archive/tools/twas/WEIGHTS//PEC_TWAS_weights/ENSG00000251442.wgt.RDat	LINC01094	4	79567057	79603853	0.04017	4:79510367	3.27	4:79529630	0.00873	4.99	1.771	1299	2	lasso	0.009	0.00032	1.72298	0.0849
PsychENCODE	/mnt/ilae/archive/tools/twas/WEIGHTS//PEC_TWAS_weights/ENSG00000187080.wgt.RDat	OR2AK2	1	248128535	248129641	0.39312	1:247947056	4.14	1:248113436	0.145	11.79	0.569	1849	34	enet	0.24	1.3e-79	1.72226	0.085
PsychENCODE	/mnt/ilae/archive/tools/twas/WEIGHTS//PEC_TWAS_weights/ENSG00000228020.wgt.RDat	HNRNPA1P46	1	191115155	191116091	0.02239	1:190671289	3.79	1:191510852	0.00106	-4.31	1.026	1478	1478	blup	0.0096	0.00021	-1.72261	0.085
PsychENCODE	/mnt/ilae/archive/tools/twas/WEIGHTS//PEC_TWAS_weights/ENSG00000131236.wgt.RDat	CAP1	1	40505905	40538321	0.0504	1:40279156	2.94	1:40506239	0.0148	-5.76	1.645	1465	1465	blup	0.016	1.7e-06	-1.72202	0.0851
PsychENCODE	/mnt/ilae/archive/tools/twas/WEIGHTS//PEC_TWAS_weights/ENSG00000140519.wgt.RDat	RHCG	15	89998680	90039844	0.09363	15:90129583	4.75	15:89943601	0.00857	5.9	-1.557	1299	1299	bslmm	0.047	1.1e-15	-1.72158	0.0851
PsychENCODE	/mnt/ilae/archive/tools/twas/WEIGHTS//PEC_TWAS_weights/ENSG00000121742.wgt.RDat	GJB6	13	20796110	20806534	0.0374	13:20956596	3.82	13:21050127	0.00665	-4.81	1.317	1691	3	lasso	0.0098	0.00019	-1.72171	0.085123
PsychENCODE	/mnt/ilae/archive/tools/twas/WEIGHTS//PEC_TWAS_weights/ENSG00000176371.wgt.RDat	ZSCAN2	15	85144217	85171027	0.04567	15:85335774	-2.88	15:85162553	0.0358	-7.02	1.837	1231	5	lasso	0.038	5.8e-13	-1.72133	0.0852
PsychENCODE	/mnt/ilae/archive/tools/twas/WEIGHTS//PEC_TWAS_weights/ENSG00000198089.wgt.RDat	SFI1	22	31884674	32014572	0.09369	22:31511071	3.22	22:31889844	0.0559	9.51	-2.646	1703	5	lasso	0.079	1.2e-25	-1.72103	0.0852
PsychENCODE	/mnt/ilae/archive/tools/twas/WEIGHTS//PEC_TWAS_weights/ENSG00000262652.wgt.RDat	RP13-638C3.2	17	80535899	80536492	0.03988	17:80633588	-2.93	17:80539301	0.0116	-5.78	-1.484	2049	5	lasso	0.014	9.2e-06	1.72134	0.0852
PsychENCODE	/mnt/ilae/archive/tools/twas/WEIGHTS//PEC_TWAS_weights/ENSG00000108528.wgt.RDat	SLC25A11	17	4840425	4843546	0.07425	17:4901371	-3.65	17:4866299	0.0632	9.76	1.721	1570	1	top1	0.063	1e-20	1.721	0.0853
PsychENCODE	/mnt/ilae/archive/tools/twas/WEIGHTS//PEC_TWAS_weights/ENSG00000264920.wgt.RDat	RP11-6N17.4	17	45968621	45973178	0.37774	17:46399497	-6.16	17:46000197	0.0809	11.82	0.355	1270	17	lasso	0.28	4.7e-95	1.72062	0.0853
PsychENCODE	/mnt/ilae/archive/tools/twas/WEIGHTS//PEC_TWAS_weights/ENSG00000051108.wgt.RDat	HERPUD1	16	56965960	56977798	0.07465	16:57252533	4.03	16:56963647	0.0393	-7.51	0.926	1551	3	lasso	0.049	1.7e-16	-1.7202	0.0854
PsychENCODE	/mnt/ilae/archive/tools/twas/WEIGHTS//PEC_TWAS_weights/ENSG00000095485.wgt.RDat	CWF19L1	10	101992055	102027437	0.47984	10:101925728	-3.07	10:102038641	0.397	22.95	1.864	1268	57	enet	0.46	2.3e-180	1.71941	0.0855
PsychENCODE	/mnt/ilae/archive/tools/twas/WEIGHTS//PEC_TWAS_weights/ENSG00000135318.wgt.RDat	NT5E	6	86159809	86205500	0.25715	6:85929765	-2.66	6:86174450	0.191	15.97	-1.838	1785	16	lasso	0.25	4.4e-84	-1.71964	0.0855
PsychENCODE	/mnt/ilae/archive/tools/twas/WEIGHTS//PEC_TWAS_weights/ENSG00000182836.wgt.RDat	PLCXD3	5	41307056	41510730	0.14108	5:41631431	-4.106	5:41473954	0.0426	8.03	0.328	1806	1806	bslmm	0.068	4.2e-22	1.71963	0.0855
PsychENCODE	/mnt/ilae/archive/tools/twas/WEIGHTS//PEC_TWAS_weights/ENSG00000225190.wgt.RDat	PLEKHM1	17	43513266	43568115	0.08633	17:43087826	2.79	17:43463493	0.0569	-8.77	1.55642	513	513	bslmm	0.063	1.1e-20	-1.71899	0.0856
PsychENCODE	/mnt/ilae/archive/tools/twas/WEIGHTS//PEC_TWAS_weights/ENSG00000250366.wgt.RDat	LINC00617	14	96342729	96391908	0.32837	14:96583959	3.83	14:96323265	0.156	-14.73	2.078	1869	67	enet	0.29	5.1e-101	-1.71883	0.085646
PsychENCODE	/mnt/ilae/archive/tools/twas/WEIGHTS//PEC_TWAS_weights/ENSG00000182993.wgt.RDat	C12orf60	12	14956506	15059520	0.53826	12:15164036	-3.49	12:14965332	0.38	22.42	1.866	1434	1434	bslmm	0.4	3.5e-150	1.71863	0.0857
PsychENCODE	/mnt/ilae/archive/tools/twas/WEIGHTS//PEC_TWAS_weights/ENSG00000078808.wgt.RDat	SDF4	1	1152288	1167411	0.04342	1:1007432	-2.69	1:1175305	0.0153	5.47	-1.718	306	1	top1	0.015	3.9e-06	-1.718	0.0858
PsychENCODE	/mnt/ilae/archive/tools/twas/WEIGHTS//PEC_TWAS_weights/ENSG00000254101.wgt.RDat	RP11-30J20.1	8	137543041	137997178	0.04952	8:138304595	2.99	8:137981050	0.000443	-4.15	-2.328	2405	2405	bslmm	0.012	3.8e-05	1.7179	0.0858
PsychENCODE	/mnt/ilae/archive/tools/twas/WEIGHTS//PEC_TWAS_weights/ENSG00000185483.wgt.RDat	ROR1	1	64239693	64647181	0.20309	1:64500644	3.57	1:64562012	0.124	-12.95	1.717	1682	1	top1	0.12	3.4e-40	-1.717	0.086
PsychENCODE	/mnt/ilae/archive/tools/twas/WEIGHTS//PEC_TWAS_weights/ENSG00000271892.wgt.RDat	CTD-2228A4.1	5	17107469	17107898	0.33668	5:16871011	-3.44	5:17113698	0.157	14.76	-1.675	1632	77	enet	0.26	5.6e-88	-1.71619	0.0861
PsychENCODE	/mnt/ilae/archive/tools/twas/WEIGHTS//PEC_TWAS_weights/ENSG00000122678.wgt.RDat	POLM	7	44111846	44122139	0.19645	7:44271307	2.7	7:44116764	0.11	12.35	-1.448	1225	1225	bslmm	0.12	4.9e-39	-1.71578	0.0862
PsychENCODE	/mnt/ilae/archive/tools/twas/WEIGHTS//PEC_TWAS_weights/ENSG00000233200.wgt.RDat	RP11-324I22.2	10	35508822	35519526	0.08349	10:35759605	2.91	10:35723914	0.0518	9.72	-1.871	1146	1146	bslmm	0.068	3.8e-22	-1.71574	0.0862
PsychENCODE	/mnt/ilae/archive/tools/twas/WEIGHTS//PEC_TWAS_weights/ENSG00000270055.wgt.RDat	CTD-3092A11.2	15	30780166	30782516	0.43379	15:30292197	2.41	15:31042881	0.0418	-9.75	1.5435	518	518	bslmm	0.21	4.8e-70	-1.71563	0.0862
PsychENCODE	/mnt/ilae/archive/tools/twas/WEIGHTS//PEC_TWAS_weights/ENSG00000101442.wgt.RDat	ACTR5	20	37377085	37400834	0.07846	20:37771335	-2.98	20:37413536	0.0379	-7.31	0.981	1223	6	lasso	0.046	2.4e-15	-1.71539	0.086273
PsychENCODE	/mnt/ilae/archive/tools/twas/WEIGHTS//PEC_TWAS_weights/ENSG00000236939.wgt.RDat	C8orf56	8	104145191	104153703	0.06852	8:103853957	3.45	8:104162919	0.0107	5.46	0.512	1745	21	enet	0.026	2.3e-09	1.7155	0.0863
PsychENCODE	/mnt/ilae/archive/tools/twas/WEIGHTS//PEC_TWAS_weights/ENSG00000106367.wgt.RDat	AP1S1	7	100797678	100804877	0.2584	7:101146836	-3.79	7:100803614	0.15	14.1	1.622	2004	7	lasso	0.15	1.1e-49	1.71453	0.0864
PsychENCODE	/mnt/ilae/archive/tools/twas/WEIGHTS//PEC_TWAS_weights/ENSG00000272791.wgt.RDat	RP11-464F9.22	10	75390314	75391248	0.02032	10:75080667	-2.96	10:75746345	0.000228	2.98	-1.2704	1036	1036	bslmm	0.00075	0.16	-1.71412	0.0865
PsychENCODE	/mnt/ilae/archive/tools/twas/WEIGHTS//PEC_TWAS_weights/ENSG00000148700.wgt.RDat	ADD3	10	111756126	111895323	0.09546	10:112176301	-3.06	10:111743994	0.0246	7.09	-0.89	1396	1396	bslmm	0.054	9.6e-18	-1.7138	0.0866
PsychENCODE	/mnt/ilae/archive/tools/twas/WEIGHTS//PEC_TWAS_weights/ENSG00000156603.wgt.RDat	MED19	11	57471186	57479693	0.03696	11:57920597	-3.21	11:57485896	0.0115	-4.74	-1.0749	1132	8	lasso	0.017	1.5e-06	1.71342	0.0866
PsychENCODE	/mnt/ilae/archive/tools/twas/WEIGHTS//PEC_TWAS_weights/ENSG00000157379.wgt.RDat	DHRS1	14	24759804	24769039	0.46047	14:24682141	-3.43	14:24758563	0.178	-15.57	1.706	1343	16	lasso	0.32	2.1e-114	-1.7135	0.086621
PsychENCODE	/mnt/ilae/archive/tools/twas/WEIGHTS//PEC_TWAS_weights/ENSG00000147889.wgt.RDat	CDKN2A	9	21967751	21995300	0.0331	9:22181450	-2.59	9:22028406	0.00608	-4.68	1.3311	1208	8	enet	0.02	1.2e-07	-1.71333	0.0867
PsychENCODE	/mnt/ilae/archive/tools/twas/WEIGHTS//PEC_TWAS_weights/ENSG00000256538.wgt.RDat	RP11-847H18.3	12	34190373	34209675	0.17847	12:34372385	3.98	12:34357649	0.0356	-5.04	0.4867	2025	2025	bslmm	0.043	1.5e-14	-1.71325	0.0867
PsychENCODE	/mnt/ilae/archive/tools/twas/WEIGHTS//PEC_TWAS_weights/ENSG00000085760.wgt.RDat	MTIF2	2	55463731	55496483	0.10534	2:55175282	3.99	2:55438009	0.0056	5.92	0.7738	1576	1576	blup	0.03	1.6e-10	1.71266	0.0868
PsychENCODE	/mnt/ilae/archive/tools/twas/WEIGHTS//PEC_TWAS_weights/ENSG00000100241.wgt.RDat	SBF1	22	50883429	50913454	0.09065	22:51080194	3.52	22:50919182	0.00604	4.73	0.858	1524	1524	bslmm	0.01	0.00012	1.71253	0.0868
PsychENCODE	/mnt/ilae/archive/tools/twas/WEIGHTS//PEC_TWAS_weights/ENSG00000231028.wgt.RDat	LINC00271	6	135818489	136037193	0.03191	6:136182065	3.33	6:136077044	0.00737	-4.97	-1.703	1059	1059	blup	0.0093	0.00026	1.71259	0.0868
PsychENCODE	/mnt/ilae/archive/tools/twas/WEIGHTS//PEC_TWAS_weights/ENSG00000259946.wgt.RDat	RP11-490G2.2	1	98432561	98434370	0.03935	1:98382113	3.91	1:98440529	0.00687	-5.17	3.189	1040	1040	blup	0.014	1.2e-05	-1.71227	0.0868
PsychENCODE	/mnt/ilae/archive/tools/twas/WEIGHTS//PEC_TWAS_weights/ENSG00000205143.wgt.RDat	ARID3C	9	34621376	34628104	0.3531	9:34805532	2.57	9:34607874	0.218	17.04	-1.876	1071	20	enet	0.22	3.3e-75	-1.7121	0.0869
PsychENCODE	/mnt/ilae/archive/tools/twas/WEIGHTS//PEC_TWAS_weights/ENSG00000181915.wgt.RDat	ADO	10	64564516	64568238	0.09791	10:65010626	-3.42	10:64508100	0.0442	8.39	-1.434	1426	1426	blup	0.06	1.3e-19	-1.71141	0.087
PsychENCODE	/mnt/ilae/archive/tools/twas/WEIGHTS//PEC_TWAS_weights/ENSG00000256310.wgt.RDat	NDUFA5P6	12	127008794	127009172	0.08727	12:127213819	-3.58	12:126845397	0.0527	-8.69	1.791	1819	37	enet	0.066	1.1e-21	-1.71125	0.087
PsychENCODE	/mnt/ilae/archive/tools/twas/WEIGHTS//PEC_TWAS_weights/ENSG00000168615.wgt.RDat	ADAM9	8	38854388	38962663	0.10358	8:39282709	3.57	8:38821269	0.0404	7.92	2.4156	1210	9	lasso	0.065	2.3e-21	1.7111	0.0871
PsychENCODE	/mnt/ilae/archive/tools/twas/WEIGHTS//PEC_TWAS_weights/ENSG00000116473.wgt.RDat	RAP1A	1	112084840	112259313	0.08454	1:112506980	-3.34	1:112259272	0.0353	-7.92	2.039	1689	1689	bslmm	0.057	8e-19	-1.7104	0.0872
PsychENCODE	/mnt/ilae/archive/tools/twas/WEIGHTS//PEC_TWAS_weights/ENSG00000135537.wgt.RDat	LACE1	6	108616098	108847999	0.01651	6:108997435	3.36	6:108655290	0.0061	-4.31	0.603	1475	3	lasso	0.013	2.1e-05	-1.71042	0.0872
PsychENCODE	/mnt/ilae/archive/tools/twas/WEIGHTS//PEC_TWAS_weights/ENSG00000108474.wgt.RDat	PIGL	17	16120505	16252115	0.05715	17:15868225	3.82	17:16238512	0.0223	5.47	1.71	1062	1	top1	0.022	3e-08	1.71	0.0873
PsychENCODE	/mnt/ilae/archive/tools/twas/WEIGHTS//PEC_TWAS_weights/ENSG00000255517.wgt.RDat	CTD-3074O7.5	11	66240961	66247704	0.04031	11:66489778	-5.08	11:66657917	0.0273	3.86	-1.71	778	1	top1	0.027	9.1e-10	-1.71	0.0873
PsychENCODE	/mnt/ilae/archive/tools/twas/WEIGHTS//PEC_TWAS_weights/ENSG00000112139.wgt.RDat	MDGA1	6	37600284	37667082	0.22735	6:37665488	4.37	6:37671922	0.0571	8.86	1.97	1575	48	enet	0.073	1.1e-23	1.70937	0.0874
PsychENCODE	/mnt/ilae/archive/tools/twas/WEIGHTS//PEC_TWAS_weights/ENSG00000270111.wgt.RDat	RP11-271F18.4	10	10461501	10504312	0.02435	10:10900699	3.48	10:10492967	0.00718	-4.33	0.996	1785	3	lasso	0.0074	0.00099	-1.70949	0.0874
PsychENCODE	/mnt/ilae/archive/tools/twas/WEIGHTS//PEC_TWAS_weights/ENSG00000141665.wgt.RDat	FBXO15	18	71740588	71815100	0.1032	18:71638225	3.02	18:71814675	0.064649	-10.39	1.6	1707	27	enet	0.12	1.3e-38	-1.70897	0.08746
PsychENCODE	/mnt/ilae/archive/tools/twas/WEIGHTS//PEC_TWAS_weights/ENSG00000159348.wgt.RDat	CYB5R1	1	202930997	202936408	0.13365	1:203428268	-2.89	1:202921631	0.0462	-9.38	-0.985	1121	23	enet	0.077	3.8e-25	1.70858	0.0875
PsychENCODE	/mnt/ilae/archive/tools/twas/WEIGHTS//PEC_TWAS_weights/ENSG00000163026.wgt.RDat	C2orf44	2	24252210	24272445	0.07049	2:23896434	4.52	2:24482238	0.0327	-6.65	1.2423	1574	3	lasso	0.037	9.2e-13	-1.70829	0.0876
PsychENCODE	/mnt/ilae/archive/tools/twas/WEIGHTS//PEC_TWAS_weights/ENSG00000173714.wgt.RDat	WFIKKN2	17	48912011	48919709	0.03108	17:48609789	-4.66	17:48959329	0.00306	4.15	-1.708	1195	1	lasso	0.0036	0.017	-1.708	0.0876
PsychENCODE	/mnt/ilae/archive/tools/twas/WEIGHTS//PEC_TWAS_weights/ENSG00000259785.wgt.RDat	ADAMTS7P1	15	82590891	82626963	0.27975	15:82216173	-3.9	15:82581805	0.251	-16.91	0.764	607	31	enet	0.29	1.4e-98	-1.70811	0.0876
PsychENCODE	/mnt/ilae/archive/tools/twas/WEIGHTS//PEC_TWAS_weights/ENSG00000270638.wgt.RDat	RP3-466P17.1	6	146056706	146058354	0.10628	6:145558743	-2.39	6:146018881	0.113	12.87	-1.757	1302	7	lasso	0.13	2e-42	-1.70827	0.0876
PsychENCODE	/mnt/ilae/archive/tools/twas/WEIGHTS//PEC_TWAS_weights/ENSG00000103275.wgt.RDat	UBE2I	16	1355548	1377019	0.05282	16:1121434	-3.63	16:1475039	-0.000757	-3.94	-0.00632	1668	1668	bslmm	0.0036	0.016	-1.70739	0.0877
PsychENCODE	/mnt/ilae/archive/tools/twas/WEIGHTS//PEC_TWAS_weights/ENSG00000185614.wgt.RDat	FAM212A	3	49840687	49842463	0.01233	3:50278006	-6.19	3:49359102	0.000169	3.64	0.998	690	690	blup	0.00072	0.16	-1.70751	0.0877
PsychENCODE	/mnt/ilae/archive/tools/twas/WEIGHTS//PEC_TWAS_weights/ENSG00000130640.wgt.RDat	TUBGCP2	10	135093135	135125841	0.13248	10:134724852	-2.75	10:135191460	0.0199	6.59	0.435	1523	1523	bslmm	0.069	2e-22	1.70699	0.0878
PsychENCODE	/mnt/ilae/archive/tools/twas/WEIGHTS//PEC_TWAS_weights/ENSG00000078053.wgt.RDat	AMPH	7	38423305	38671167	0.16427	7:38421781	-3.8	7:38632722	0.0321	7.47	0.928	2385	2385	bslmm	0.1	1.6e-32	1.70632	0.0879
PsychENCODE	/mnt/ilae/archive/tools/twas/WEIGHTS//PEC_TWAS_weights/ENSG00000160972.wgt.RDat	PPP1R16A	8	145703352	145727504	0.0571	8:145804156	2.92	8:145710386	0.0231	-6.84	-1.399	473	3	lasso	0.036	2.6e-12	1.7064	0.0879
PsychENCODE	/mnt/ilae/archive/tools/twas/WEIGHTS//PEC_TWAS_weights/ENSG00000106976.wgt.RDat	DNM1	9	130965658	131017527	0.0749	9:130706128	4.28	9:130946340	0.0307	6.65	-1.705	915	1	top1	0.031	8.8e-11	-1.705	0.0882
PsychENCODE	/mnt/ilae/archive/tools/twas/WEIGHTS//PEC_TWAS_weights/ENSG00000125820.wgt.RDat	NKX2-2	20	21491648	21494664	0.01817	20:21081357	3.45	20:21491398	0.00461	-4.35	2.6753	907	907	bslmm	0.006	0.0027	-1.70453	0.088282
PsychENCODE	/mnt/ilae/archive/tools/twas/WEIGHTS//PEC_TWAS_weights/ENSG00000166575.wgt.RDat	TMEM135	11	86748886	87034800	0.13777	11:86358548	2.95	11:86750775	0.0258	6.83	1.395	2826	46	enet	0.076	9.4e-25	1.70416	0.0884
PsychENCODE	/mnt/ilae/archive/tools/twas/WEIGHTS//PEC_TWAS_weights/ENSG00000271780.wgt.RDat	RP11-1017G21.5	14	102414684	102415762	0.39797	14:102388937	-3.25	14:102406478	0.27	18.91	-2.178	1367	33	enet	0.29	4.4e-102	-1.70363	0.08845
PsychENCODE	/mnt/ilae/archive/tools/twas/WEIGHTS//PEC_TWAS_weights/ENSG00000117242.wgt.RDat	PINK1-AS	1	20969150	20978686	0.11451	1:21122517	-3.75	1:20949307	0.0644	-9.38	-1.78	1303	34	enet	0.07	6.8e-23	1.70314	0.0885
PsychENCODE	/mnt/ilae/archive/tools/twas/WEIGHTS//PEC_TWAS_weights/ENSG00000145779.wgt.RDat	TNFAIP8	5	118604387	118735383	0.08066	5:118436004	3.375	5:118680027	0.0214	6.22	1.707	1209	1209	bslmm	0.027	1.4e-09	1.70335	0.0885
PsychENCODE	/mnt/ilae/archive/tools/twas/WEIGHTS//PEC_TWAS_weights/ENSG00000147883.wgt.RDat	CDKN2B	9	22002902	22009362	0.0578	9:22227549	-2.69	9:22056295	0.0292	-6.95	1.5745	1188	5	lasso	0.033	1.3e-11	-1.70314	0.0885
PsychENCODE	/mnt/ilae/archive/tools/twas/WEIGHTS//PEC_TWAS_weights/ENSG00000162621.wgt.RDat	LRRC53	1	74935562	74978298	0.12724	1:74720085	3.52	1:74977277	0.061	-9.04	1.653	1016	3	lasso	0.067	5.9e-22	-1.70322	0.0885
PsychENCODE	/mnt/ilae/archive/tools/twas/WEIGHTS//PEC_TWAS_weights/ENSG00000227455.wgt.RDat	RP11-300M24.1	6	165241239	165245119	0.01579	6:165661179	-3.51	6:165041766	0.00823	-3.7	-1.70339	1993	1	top1	0.0082	0.00056	1.70339	0.0885
PsychENCODE	/mnt/ilae/archive/tools/twas/WEIGHTS//PEC_TWAS_weights/ENSG00000273466.wgt.RDat	RP11-548H3.1	2	219497979	219498737	0.01059	2:219330189	-2.6	2:219408558	0.000657	-3.54	-1.907	775	775	bslmm	0.0055	0.0042	1.70329	0.0885
PsychENCODE	/mnt/ilae/archive/tools/twas/WEIGHTS//PEC_TWAS_weights/ENSG00000065802.wgt.RDat	ASB1	2	239335383	239360891	0.07782	2:238975348	3.7	2:239345760	0.0147	-5.66	0.985	1846	1846	bslmm	0.032	3.4e-11	-1.70307	0.0886
PsychENCODE	/mnt/ilae/archive/tools/twas/WEIGHTS//PEC_TWAS_weights/ENSG00000271895.wgt.RDat	RP4-635E18.8	1	11089716	11090585	0.08693	1:10992936	-2.86	1:11075511	0.00338	4.98	1.4412	1279	1279	bslmm	0.039	2.3e-13	-1.70261	0.0886
PsychENCODE	/mnt/ilae/archive/tools/twas/WEIGHTS//PEC_TWAS_weights/ENSG00000160783.wgt.RDat	PMF1	1	156182784	156212874	0.01975	1:156572930	2.96	1:156159721	-0.000368	3.53	-0.101	821	7	enet	0.005	0.0057	-1.70242	0.0887
PsychENCODE	/mnt/ilae/archive/tools/twas/WEIGHTS//PEC_TWAS_weights/ENSG00000272542.wgt.RDat	RP11-255P5.2	13	103541208	103542184	0.1494	13:103139049	-3.2	13:103536364	0.0843	-10.85	-1.883	1637	9	enet	0.097	3e-31	1.70186	0.088782
PsychENCODE	/mnt/ilae/archive/tools/twas/WEIGHTS//PEC_TWAS_weights/ENSG00000078967.wgt.RDat	UBE2D4	7	43966037	43995735	0.04339	7:44271307	2.81	7:43942989	0.00687	5.01	-1.702	1284	1	top1	0.0069	0.0015	-1.702	0.0888
PsychENCODE	/mnt/ilae/archive/tools/twas/WEIGHTS//PEC_TWAS_weights/ENSG00000029725.wgt.RDat	RABEP1	17	5185558	5289129	0.23825	17:5789059	4.31	17:5289676	0.198	-16.28	1.784	1989	13	lasso	0.21	1.7e-71	-1.70118	0.0889
PsychENCODE	/mnt/ilae/archive/tools/twas/WEIGHTS//PEC_TWAS_weights/ENSG00000108395.wgt.RDat	TRIM37	17	57059999	57184282	0.09901	17:57212415	-3.43	17:57102133	0.0822	-10.55	0.672	1019	1019	bslmm	0.089	8.1e-29	-1.70141	0.0889
PsychENCODE	/mnt/ilae/archive/tools/twas/WEIGHTS//PEC_TWAS_weights/ENSG00000142599.wgt.RDat	RERE	1	8412457	8877702	0.08956	1:7938334	-3.76	1:8468278	0.0576	9.07	-1.701	1864	1	top1	0.058	5.7e-19	-1.701	0.0889
PsychENCODE	/mnt/ilae/archive/tools/twas/WEIGHTS//PEC_TWAS_weights/ENSG00000215218.wgt.RDat	UBE2QL1	5	6448736	6495022	0.1311	5:6932626	3.15	5:6533907	0.00569	-5.53	-0.608	1918	46	enet	0.042	4.2e-14	1.70114	0.0889
PsychENCODE	/mnt/ilae/archive/tools/twas/WEIGHTS//PEC_TWAS_weights/ENSG00000182010.wgt.RDat	RTKN2	10	63942794	64028466	0.18681	10:64213484	3.23	10:64140525	0.0831	-10.9	1.952	1425	69	enet	0.17	2.5e-55	-1.70078	0.089
PsychENCODE	/mnt/ilae/archive/tools/twas/WEIGHTS//PEC_TWAS_weights/ENSG00000184900.wgt.RDat	SUMO3	21	46225532	46238694	0.07061	21:46327026	2.9	21:46340154	0.00719	-4.78	-0.8791	1728	1728	bslmm	0.019	3e-07	1.6996	0.0892
PsychENCODE	/mnt/ilae/archive/tools/twas/WEIGHTS//PEC_TWAS_weights/ENSG00000134779.wgt.RDat	TPGS2	18	34359987	34409158	0.2841	18:34665507	3.03	18:34380417	0.144023	-13.93	-2.377	933	69	enet	0.25	2.3e-83	1.69891	0.08934
PsychENCODE	/mnt/ilae/archive/tools/twas/WEIGHTS//PEC_TWAS_weights/ENSG00000178430.wgt.RDat	AC006111.1	16	3725411	3727060	0.01819	16:3383097	3.26	16:3530752	0.00125	4.01	1.108	1339	1339	bslmm	0.0021	0.054	1.69866	0.0894
PsychENCODE	/mnt/ilae/archive/tools/twas/WEIGHTS//PEC_TWAS_weights/ENSG00000203710.wgt.RDat	CR1	1	207669492	207813992	0.38636	1:208018074	4.57	1:207786828	0.152	14.9	2.313	1330	40	enet	0.24	2.5e-81	1.69784	0.0895
PsychENCODE	/mnt/ilae/archive/tools/twas/WEIGHTS//PEC_TWAS_weights/ENSG00000102575.wgt.RDat	ACP5	19	11685475	11689823	0.05277	19:12098686	-3.28	19:11701670	0.0225	5.91	1.6977	1417	1	top1	0.022	2.6e-08	1.69768	0.0896
PsychENCODE	/mnt/ilae/archive/tools/twas/WEIGHTS//PEC_TWAS_weights/ENSG00000135750.wgt.RDat	KCNK1	1	233749750	233808258	0.35899	1:233883341	3.88	1:233797733	0.272	-18.95	0.691	1958	1958	bslmm	0.29	2.9e-99	-1.69741	0.0896
PsychENCODE	/mnt/ilae/archive/tools/twas/WEIGHTS//PEC_TWAS_weights/ENSG00000204161.wgt.RDat	C10orf128	10	50362773	50396630	0.08491	10:50882003	3.9	10:50385580	0.0381	-7.66	-1.7082	1615	17	enet	0.055	4.7e-18	1.69749	0.0896
PsychENCODE	/mnt/ilae/archive/tools/twas/WEIGHTS//PEC_TWAS_weights/ENSG00000257954.wgt.RDat	RP11-161H23.10	12	49783299	49783945	0.01708	12:49419308	-4.15	12:49781335	0.00506	4.01	-2.226	996	996	blup	0.0078	0.00075	-1.69773	0.0896
PsychENCODE	/mnt/ilae/archive/tools/twas/WEIGHTS//PEC_TWAS_weights/ENSG00000163577.wgt.RDat	EIF5A2	3	170606204	170626482	0.05382	3:171062344	3.28	3:170629751	0.00516	-4.82	1.091	1205	1205	blup	0.0063	0.0023	-1.69676	0.0897
PsychENCODE	/mnt/ilae/archive/tools/twas/WEIGHTS//PEC_TWAS_weights/ENSG00000174720.wgt.RDat	LARP7	4	113558120	113578748	0.14791	4:113662122	2.6	4:113542066	0.0979	-11.48	1.866	1284	8	lasso	0.12	2.1e-37	-1.69717	0.0897
PsychENCODE	/mnt/ilae/archive/tools/twas/WEIGHTS//PEC_TWAS_weights/ENSG00000248890.wgt.RDat	HHIP-AS1	4	145564074	145582509	0.03074	4:145234515	3.41	4:145312011	0.00746	-4.57	0.054	885	885	bslmm	0.018	4.9e-07	1.69642	0.0898
PsychENCODE	/mnt/ilae/archive/tools/twas/WEIGHTS//PEC_TWAS_weights/ENSG00000112855.wgt.RDat	HARS2	5	140071011	140078889	0.02558	5:140336277	-3.201	5:140066916	0.0185	5.81	-1.696	815	1	top1	0.018	4.2e-07	-1.696	0.0899
PsychENCODE	/mnt/ilae/archive/tools/twas/WEIGHTS//PEC_TWAS_weights/ENSG00000142632.wgt.RDat	ARHGEF19	1	16524349	16539104	0.20358	1:16561014	-4.78	1:16533022	0.147	14.04	-1.696	1279	1	top1	0.15	7e-48	-1.696	0.0899
PsychENCODE	/mnt/ilae/archive/tools/twas/WEIGHTS//PEC_TWAS_weights/ENSG00000198087.wgt.RDat	CD2AP	6	47445525	47594999	0.09161	6:47125619	3.64	6:47449582	0.0905	-11.13	2.008	1834	6	lasso	0.1	1.1e-32	-1.69548	0.09
PsychENCODE	/mnt/ilae/archive/tools/twas/WEIGHTS//PEC_TWAS_weights/ENSG00000269176.wgt.RDat	RP11-727F15.12	11	62553498	62554257	0.02494	11:62282717	-4.01	11:62552865	0.0191	5.33	-1.695	1184	1	top1	0.019	2.8e-07	-1.695	0.0901
PsychENCODE	/mnt/ilae/archive/tools/twas/WEIGHTS//PEC_TWAS_weights/ENSG00000140598.wgt.RDat	EFTUD1	15	82422571	82555104	0.1723	15:82216173	-3.9	15:82543281	0.0859	10.71	2.4688	790	5	lasso	0.12	2.8e-38	1.69459	0.0902
PsychENCODE	/mnt/ilae/archive/tools/twas/WEIGHTS//PEC_TWAS_weights/ENSG00000167702.wgt.RDat	KIFC2	8	145691426	145699585	0.11766	8:145804156	3.07	8:145702772	0.081	10.55	-1.452	432	5	lasso	0.098	1.5e-31	-1.6944	0.0902
PsychENCODE	/mnt/ilae/archive/tools/twas/WEIGHTS//PEC_TWAS_weights/ENSG00000105819.wgt.RDat	PMPCB	7	102937869	102969958	0.027	7:103435233	-3.35	7:102925262	0.0228	6.09	-1.694	1321	1	top1	0.023	2.1e-08	-1.694	0.0903
PsychENCODE	/mnt/ilae/archive/tools/twas/WEIGHTS//PEC_TWAS_weights/ENSG00000213064.wgt.RDat	SFT2D2	1	168195176	168222263	0.08726	1:168110431	-3.76	1:168228081	0.0148	-5.64	-2.195	1272	1272	bslmm	0.029	3.8e-10	1.6932	0.0904
PsychENCODE	/mnt/ilae/archive/tools/twas/WEIGHTS//PEC_TWAS_weights/ENSG00000146122.wgt.RDat	DAAM2	6	39760142	39872648	0.05773	6:40035586	3.72	6:39735159	0.00108	4.64	-0.07	1724	1724	bslmm	0.014	1.3e-05	-1.69221	0.0906
PsychENCODE	/mnt/ilae/archive/tools/twas/WEIGHTS//PEC_TWAS_weights/ENSG00000196922.wgt.RDat	ZNF252P	8	146198975	146228281	0.4835	8:145885742	2.86	8:146200438	0.356	21.75	1.989	516	42	enet	0.44	3e-170	1.6921	0.0906
PsychENCODE	/mnt/ilae/archive/tools/twas/WEIGHTS//PEC_TWAS_weights/ENSG00000266709.wgt.RDat	RP11-214O1.2	17	14207171	14208822	0.05404	17:14008226	2.81	17:14197751	0.0343	-7.38	1.69193	1873	1	top1	0.034	7e-12	-1.69193	0.0907
PsychENCODE	/mnt/ilae/archive/tools/twas/WEIGHTS//PEC_TWAS_weights/ENSG00000273198.wgt.RDat	GS1-304P7.3	1	186490905	186491436	0.03598	1:186297268	2.88	1:186473197	0.0222	-6.37	-1.624	1281	1281	blup	0.024	1.1e-08	1.69166	0.0907
PsychENCODE	/mnt/ilae/archive/tools/twas/WEIGHTS//PEC_TWAS_weights/ENSG00000152910.wgt.RDat	CNTNAP4	16	76311176	76593135	0.34287	16:76195265	-3.06	16:76019590	0.0588	8.93	-0.177	2183	74	enet	0.15	3.2e-48	-1.69023	0.091
PsychENCODE	/mnt/ilae/archive/tools/twas/WEIGHTS//PEC_TWAS_weights/ENSG00000203563.wgt.RDat	AC138951.1	5	21493692	21494062	0.0327	5:21448685	-2.907	5:21475478	0.00286	4.29	-1.413	1136	26	enet	0.014	1.1e-05	-1.69036	0.091
PsychENCODE	/mnt/ilae/archive/tools/twas/WEIGHTS//PEC_TWAS_weights/ENSG00000272081.wgt.RDat	CTD-2376I4.2	5	72251033	72251526	0.02997	5:71918779	3.449	5:72256155	0.015	5.18	-1.69	1123	1	top1	0.015	4.6e-06	-1.69	0.091
PsychENCODE	/mnt/ilae/archive/tools/twas/WEIGHTS//PEC_TWAS_weights/ENSG00000135899.wgt.RDat	SP110	2	231032009	231090444	0.09583	2:230723057	-4.35	2:231036754	0.0376	7.88	-1.793	1760	1760	bslmm	0.046	1.6e-15	-1.68963	0.0911
PsychENCODE	/mnt/ilae/archive/tools/twas/WEIGHTS//PEC_TWAS_weights/ENSG00000135241.wgt.RDat	PNPLA8	7	108110866	108210110	0.03661	7:108027933	-2.94	7:108025160	-4.36e-05	4.3	-0.137	1466	1466	blup	0.0092	0.00029	1.68927	0.0912
PsychENCODE	/mnt/ilae/archive/tools/twas/WEIGHTS//PEC_TWAS_weights/ENSG00000162989.wgt.RDat	KCNJ3	2	155554811	155714863	0.08053	2:155389302	3.9	2:155730202	0.061	9.13	1.689	1461	1	top1	0.061	5.1e-20	1.689	0.0912
PsychENCODE	/mnt/ilae/archive/tools/twas/WEIGHTS//PEC_TWAS_weights/ENSG00000268257.wgt.RDat	AIRN	6	160424323	160428696	0.02127	6:160139603	-2.68	6:160396355	0.00905	-4.57	-1.688	1493	1	top1	0.0091	0.00031	1.688	0.0914
PsychENCODE	/mnt/ilae/archive/tools/twas/WEIGHTS//PEC_TWAS_weights/ENSG00000246898.wgt.RDat	LINC00920	16	66442427	66446038	0.40012	16:65978863	3.68	16:66429298	0.32	-20.38	-1.814	1210	30	enet	0.34	5.5e-122	1.6868	0.0916
PsychENCODE	/mnt/ilae/archive/tools/twas/WEIGHTS//PEC_TWAS_weights/ENSG00000186625.wgt.RDat	KATNA1	6	149916009	149970108	0.00832	6:150369881	-4.18	6:149929174	0.00497	3.91	-1.708	1686	3	lasso	0.0052	0.0049	-1.68652	0.0917
PsychENCODE	/mnt/ilae/archive/tools/twas/WEIGHTS//PEC_TWAS_weights/ENSG00000132640.wgt.RDat	BTBD3	20	11871371	11907257	0.14237	20:11517405	3.98	20:11973270	0.0307	-6.57	1.268	1613	1613	bslmm	0.043	1.2e-14	-1.68619	0.09176
PsychENCODE	/mnt/ilae/archive/tools/twas/WEIGHTS//PEC_TWAS_weights/ENSG00000065548.wgt.RDat	ZC3H15	2	187350883	187374090	0.15102	2:187408302	2.91	2:187235542	0.162	-14.84	1.372	1366	39	enet	0.17	4.5e-57	-1.68611	0.0918
PsychENCODE	/mnt/ilae/archive/tools/twas/WEIGHTS//PEC_TWAS_weights/ENSG00000111077.wgt.RDat	TENC1	12	53440753	53458156	0.39998	12:53152055	4.23	12:53450000	0.201	-16.36	1.586	1415	10	lasso	0.24	8.1e-82	-1.686	0.0918
PsychENCODE	/mnt/ilae/archive/tools/twas/WEIGHTS//PEC_TWAS_weights/ENSG00000134453.wgt.RDat	RBM17	10	6130950	6159420	0.10667	10:6422708	4.01	10:6177494	0.0248	-6.01	1.8688	1605	1605	bslmm	0.028	6.5e-10	-1.68611	0.0918
PsychENCODE	/mnt/ilae/archive/tools/twas/WEIGHTS//PEC_TWAS_weights/ENSG00000022355.wgt.RDat	GABRA1	5	161274197	161326975	0.09199	5:161776611	-3.756	5:161294490	0.0596	8.95	-1.593	1315	12	enet	0.076	1.5e-24	-1.68546	0.0919
PsychENCODE	/mnt/ilae/archive/tools/twas/WEIGHTS//PEC_TWAS_weights/ENSG00000029639.wgt.RDat	TFB1M	6	155578643	155635627	0.42802	6:155896132	3.5	6:155627230	0.349	20.14	-0.796	1603	54	enet	0.41	5e-153	-1.68533	0.0919
PsychENCODE	/mnt/ilae/archive/tools/twas/WEIGHTS//PEC_TWAS_weights/ENSG00000162456.wgt.RDat	KNCN	1	47011316	47017199	0.09704	1:47367706	-3.74	1:47016512	0.0613	9.18	1.685	1147	1	top1	0.061	4e-20	1.685	0.092
PsychENCODE	/mnt/ilae/archive/tools/twas/WEIGHTS//PEC_TWAS_weights/ENSG00000164111.wgt.RDat	ANXA5	4	122589110	122618268	0.58103	4:122169139	-3.4	4:122596540	0.387	-22.62	1.383	1957	30	enet	0.49	5.8e-193	-1.6849	0.092
PsychENCODE	/mnt/ilae/archive/tools/twas/WEIGHTS//PEC_TWAS_weights/ENSG00000272551.wgt.RDat	RP11-324L17.1	2	177476165	177476977	0.32175	2:177931016	-3.33	2:177493377	0.149	14.64	-1.498	1260	54	enet	0.19	1.3e-61	-1.68501	0.092
PsychENCODE	/mnt/ilae/archive/tools/twas/WEIGHTS//PEC_TWAS_weights/ENSG00000105186.wgt.RDat	ANKRD27	19	33087913	33167503	0.40322	19:33058066	4.25	19:33133865	0.349	-21.62	-1.417	1965	63	enet	0.48	1.9e-192	1.68448	0.0921
PsychENCODE	/mnt/ilae/archive/tools/twas/WEIGHTS//PEC_TWAS_weights/ENSG00000110848.wgt.RDat	CD69	12	9905082	9913497	0.02276	12:9499513	-3.43	12:9920940	-0.000392	-3.25	-0.391	1498	1498	blup	0.00032	0.23	-1.6842	0.0921
PsychENCODE	/mnt/ilae/archive/tools/twas/WEIGHTS//PEC_TWAS_weights/ENSG00000197150.wgt.RDat	ABCB8	7	150725510	150744869	0.34432	7:150465567	-2.82	7:150725972	0.118	-13.82	-2.571	1578	36	enet	0.17	3.8e-57	1.68421	0.0921
PsychENCODE	/mnt/ilae/archive/tools/twas/WEIGHTS//PEC_TWAS_weights/ENSG00000256321.wgt.RDat	RP11-153K16.1	12	23252302	23344521	0.07475	12:23436266	3.94	12:23274003	0.00647	-5.47	-1.798	1170	20	enet	0.029	2.1e-10	1.68389	0.0922
PsychENCODE	/mnt/ilae/archive/tools/twas/WEIGHTS//PEC_TWAS_weights/ENSG00000259799.wgt.RDat	RP11-554A11.9	11	68923378	68927220	0.06142	11:69286808	3.45	11:68860898	0.0256	-6.81	1.694	1369	25	enet	0.047	7.5e-16	-1.68408	0.0922
PsychENCODE	/mnt/ilae/archive/tools/twas/WEIGHTS//PEC_TWAS_weights/ENSG00000169570.wgt.RDat	DTWD2	5	118173017	118324240	0.22626	5:118436004	3.032	5:118324298	0.0811	-11.85	-1.37	1445	10	lasso	0.2	1.3e-66	1.68344	0.0923
PsychENCODE	/mnt/ilae/archive/tools/twas/WEIGHTS//PEC_TWAS_weights/ENSG00000070081.wgt.RDat	NUCB2	11	17229700	17371521	0.18	11:17866378	-3.07	11:17346078	0.145	-14	1.683	1413	1	top1	0.14	5.3e-47	-1.683	0.0924
PsychENCODE	/mnt/ilae/archive/tools/twas/WEIGHTS//PEC_TWAS_weights/ENSG00000090376.wgt.RDat	IRAK3	12	66582659	66648402	0.08195	12:67030017	-2.93	12:66586143	0.019	-5.95	-1.683	1230	1	top1	0.019	2.9e-07	1.683	0.0924
PsychENCODE	/mnt/ilae/archive/tools/twas/WEIGHTS//PEC_TWAS_weights/ENSG00000257239.wgt.RDat	RP11-630C16.2	12	42223700	42326394	0.14467	12:42506259	4.29	12:42326051	0.106	-12.2	1.733	1670	4	lasso	0.11	2.4e-35	-1.68274	0.0924
PsychENCODE	/mnt/ilae/archive/tools/twas/WEIGHTS//PEC_TWAS_weights/ENSG00000158480.wgt.RDat	SPATA2	20	48519928	48532080	0.04668	20:48410705	-3.53	20:48578385	0.0135	5.74	-1.82	1392	8	enet	0.026	3e-09	-1.68257	0.092459
PsychENCODE	/mnt/ilae/archive/tools/twas/WEIGHTS//PEC_TWAS_weights/ENSG00000132603.wgt.RDat	NIP7	16	69373333	69377014	0.07177	16:69355960	-3.37	16:69375841	0.055	-8.85	-1.234	1129	20	enet	0.068	3.7e-22	1.68236	0.0925
PsychENCODE	/mnt/ilae/archive/tools/twas/WEIGHTS//PEC_TWAS_weights/ENSG00000146453.wgt.RDat	PNLDC1	6	160221298	160241736	0.19981	6:159756675	4.35	6:160179768	0.0743	10.1	-1.88	1646	49	enet	0.13	2.2e-43	-1.68234	0.0925
PsychENCODE	/mnt/ilae/archive/tools/twas/WEIGHTS//PEC_TWAS_weights/ENSG00000198933.wgt.RDat	TBKBP1	17	45771447	45789416	0.02825	17:45620741	-5.95	17:45771037	0.00323	4.36	2.107	1358	1358	bslmm	0.0069	0.0015	1.68261	0.0925
PsychENCODE	/mnt/ilae/archive/tools/twas/WEIGHTS//PEC_TWAS_weights/ENSG00000145242.wgt.RDat	EPHA5	4	66185281	66536213	0.10516	4:66340944	-3.72	4:66452785	0.0159	6.19	-1.982	2451	30	enet	0.061	7.1e-20	-1.68195	0.0926
PsychENCODE	/mnt/ilae/archive/tools/twas/WEIGHTS//PEC_TWAS_weights/ENSG00000186326.wgt.RDat	RGS9BP	19	33166313	33169206	0.10114	19:33058066	4.17	19:33151159	0.0444	-8.58	0.986	1843	26	enet	0.057	1.1e-18	-1.68191	0.0926
PsychENCODE	/mnt/ilae/archive/tools/twas/WEIGHTS//PEC_TWAS_weights/ENSG00000122033.wgt.RDat	MTIF3	13	28009776	28024739	0.4675	13:28299218	-3.25	13:28043412	0.03	8.57	-0.855	1917	1917	bslmm	0.15	9.2e-48	-1.6802	0.092919
PsychENCODE	/mnt/ilae/archive/tools/twas/WEIGHTS//PEC_TWAS_weights/ENSG00000172020.wgt.RDat	GAP43	3	115342171	115440337	0.04105	3:115148392	4.8	3:115226299	0.0216	5.69	1.68	1287	1	top1	0.022	5e-08	1.68	0.093
PsychENCODE	/mnt/ilae/archive/tools/twas/WEIGHTS//PEC_TWAS_weights/ENSG00000176020.wgt.RDat	AMIGO3	3	49754267	49761349	0.01431	3:50199015	-5.85	3:49745677	-0.000746	3.27	0.033	698	698	bslmm	0.0025	0.037	-1.67989	0.093
PsychENCODE	/mnt/ilae/archive/tools/twas/WEIGHTS//PEC_TWAS_weights/ENSG00000090273.wgt.RDat	NUDC	1	27226729	27273353	0.05498	1:26908474	3.21	1:27036162	0.0477	8.32	1.095	790	790	blup	0.051	6.1e-17	1.6794	0.0931
PsychENCODE	/mnt/ilae/archive/tools/twas/WEIGHTS//PEC_TWAS_weights/ENSG00000166341.wgt.RDat	DCHS1	11	6642556	6677085	0.35885	11:6608319	-3.15	11:6676285	0.185	15.68	1.607	1473	1473	bslmm	0.21	3.9e-70	1.67941	0.0931
PsychENCODE	/mnt/ilae/archive/tools/twas/WEIGHTS//PEC_TWAS_weights/ENSG00000124216.wgt.RDat	SNAI1	20	48599536	48605423	0.02657	20:48422095	3.74	20:48619126	0.0273	-6.01	1.679	1419	1	top1	0.027	9.1e-10	-1.679	0.093152
PsychENCODE	/mnt/ilae/archive/tools/twas/WEIGHTS//PEC_TWAS_weights/ENSG00000106588.wgt.RDat	PSMA2	7	42956460	42971822	0.027	7:43368166	4.36	7:42962342	0.0228	-6.01	1.678	1667	1	top1	0.023	2.1e-08	-1.678	0.0933
PsychENCODE	/mnt/ilae/archive/tools/twas/WEIGHTS//PEC_TWAS_weights/ENSG00000123552.wgt.RDat	USP45	6	99880190	99969604	0.31244	6:99615945	3.55	6:99912329	0.153	-14.39	-1.718	1624	20	lasso	0.21	1.9e-68	1.67845	0.0933
PsychENCODE	/mnt/ilae/archive/tools/twas/WEIGHTS//PEC_TWAS_weights/ENSG00000083290.wgt.RDat	ULK2	17	19674142	19771249	0.17952	17:19707524	-3.84	17:19639188	0.00687	5.59	-0.672	1099	1099	bslmm	0.058	5.4e-19	-1.67772	0.0934
PsychENCODE	/mnt/ilae/archive/tools/twas/WEIGHTS//PEC_TWAS_weights/ENSG00000110660.wgt.RDat	SLC35F2	11	107661717	107799019	0.33256	11:107735115	3.23	11:107716624	0.227	17.74	2.352	1759	54	enet	0.25	1.5e-85	1.67759	0.0934
PsychENCODE	/mnt/ilae/archive/tools/twas/WEIGHTS//PEC_TWAS_weights/ENSG00000196562.wgt.RDat	SULF2	20	46285092	46415360	0.11731	20:46889730	3.25	20:46800652	0.0165	4.9	-0.767	1617	1617	bslmm	0.035	5.8e-12	-1.67731	0.093482
PsychENCODE	/mnt/ilae/archive/tools/twas/WEIGHTS//PEC_TWAS_weights/ENSG00000115568.wgt.RDat	ZNF142	2	219502639	219524378	0.03216	2:219330189	-2.6	2:219469084	0.012	5.56	-0.939	803	7	lasso	0.014	1.3e-05	-1.67712	0.0935
PsychENCODE	/mnt/ilae/archive/tools/twas/WEIGHTS//PEC_TWAS_weights/ENSG00000172575.wgt.RDat	RASGRP1	15	38780304	38857776	0.09298	15:39113180	2.95	15:38969545	0.0255	-5.75	1.677	1408	1	top1	0.026	3.2e-09	-1.677	0.0935
PsychENCODE	/mnt/ilae/archive/tools/twas/WEIGHTS//PEC_TWAS_weights/ENSG00000234891.wgt.RDat	RP1-288L1.5	22	35099117	35100876	0.01701	22:34833090	-3.11	22:35047216	0.000498	3.52	1.522	1864	1864	bslmm	0.0029	0.028	1.67729	0.0935
PsychENCODE	/mnt/ilae/archive/tools/twas/WEIGHTS//PEC_TWAS_weights/ENSG00000128951.wgt.RDat	DUT	15	48623208	48635570	0.04252	15:48124151	2.76	15:48576381	0.0124	-4.9	1.934	722	7	lasso	0.013	2.3e-05	-1.67652	0.0936
PsychENCODE	/mnt/ilae/archive/tools/twas/WEIGHTS//PEC_TWAS_weights/ENSG00000079689.wgt.RDat	SCGN	6	25652464	25702011	0.03791	6:25384721	-3.16	6:25651703	-0.000439	4.09	0.848	1684	1684	blup	0.0075	0.00096	1.68	0.093685
PsychENCODE	/mnt/ilae/archive/tools/twas/WEIGHTS//PEC_TWAS_weights/ENSG00000224429.wgt.RDat	LINC00422	13	21877654	21922860	0.0204	13:21872236	-3.16	13:21919023	0.0036	-4.01	-1.243	1606	14	enet	0.0093	0.00026	1.67598	0.093741
PsychENCODE	/mnt/ilae/archive/tools/twas/WEIGHTS//PEC_TWAS_weights/ENSG00000101003.wgt.RDat	GINS1	20	25388363	25433264	0.02939	20:25203312	3.8	20:25363591	2.32e-05	4.76	-2.013	1463	1463	bslmm	0.013	1.7e-05	-1.67437	0.094059
PsychENCODE	/mnt/ilae/archive/tools/twas/WEIGHTS//PEC_TWAS_weights/ENSG00000065615.wgt.RDat	CYB5R4	6	84569362	84677143	0.03511	6:84774333	-2.67	6:84970646	0.000509	4.02	-2.24095	1050	34	enet	0.0045	0.0085	-1.67423	0.0941
PsychENCODE	/mnt/ilae/archive/tools/twas/WEIGHTS//PEC_TWAS_weights/ENSG00000099904.wgt.RDat	ZDHHC8	22	20116979	20135530	0.02152	22:20182456	-3.21	22:20134350	0.00356	-4.17	-2.067	1162	1162	blup	0.0047	0.0072	1.67398	0.0941
PsychENCODE	/mnt/ilae/archive/tools/twas/WEIGHTS//PEC_TWAS_weights/ENSG00000144959.wgt.RDat	NCEH1	3	172348039	172429008	0.13862	3:172732931	2.82	3:172355454	0.0291	-7.46	-1.11156	1500	1500	bslmm	0.069	1.4e-22	1.67433	0.0941
PsychENCODE	/mnt/ilae/archive/tools/twas/WEIGHTS//PEC_TWAS_weights/ENSG00000253521.wgt.RDat	HPYR1	8	133572745	133573726	0.038	8:133080100	-3.2	8:133572006	0.0262	6.06	-1.674	1439	1	top1	0.026	2e-09	-1.674	0.0941
PsychENCODE	/mnt/ilae/archive/tools/twas/WEIGHTS//PEC_TWAS_weights/ENSG00000228486.wgt.RDat	LINC01125	2	98280680	98319527	0.07174	2:98674916	-2.98	2:98300389	0.0206	5.59	1.0034	569	569	bslmm	0.027	9.4e-10	1.67291	0.0943
PsychENCODE	/mnt/ilae/archive/tools/twas/WEIGHTS//PEC_TWAS_weights/ENSG00000183379.wgt.RDat	SYNDIG1L	14	74872596	74892805	0.30049	14:74894995	-2.67	14:74887598	0.112	-12.83	1.93	1351	44	enet	0.18	1.9e-60	-1.67282	0.094362
PsychENCODE	/mnt/ilae/archive/tools/twas/WEIGHTS//PEC_TWAS_weights/ENSG00000120915.wgt.RDat	EPHX2	8	27348296	27403081	0.41761	8:27365268	-3.51	8:27391365	0.18	15.49	-1.588	1970	34	enet	0.23	2.3e-75	-1.6728	0.0944
PsychENCODE	/mnt/ilae/archive/tools/twas/WEIGHTS//PEC_TWAS_weights/ENSG00000137807.wgt.RDat	KIF23	15	69706585	69740764	0.04981	15:69852618	-3.29	15:69684471	0.0299	-6.66	-2.0386	1056	1056	bslmm	0.032	3.6e-11	1.67277	0.0944
PsychENCODE	/mnt/ilae/archive/tools/twas/WEIGHTS//PEC_TWAS_weights/ENSG00000084234.wgt.RDat	APLP2	11	129939732	130014699	0.02711	11:130345464	-2.79	11:130190471	-0.000731	-4.03	-0.0782	1566	1566	bslmm	0.0012	0.11	1.67207	0.0945
PsychENCODE	/mnt/ilae/archive/tools/twas/WEIGHTS//PEC_TWAS_weights/ENSG00000267034.wgt.RDat	RP11-384O8.1	2	223181961	223183372	0.08003	2:222748697	-2.99	2:223188421	0.0409	7.63	1.672	1248	1	top1	0.041	7.2e-14	1.672	0.0945
PsychENCODE	/mnt/ilae/archive/tools/twas/WEIGHTS//PEC_TWAS_weights/ENSG00000110906.wgt.RDat	KCTD10	12	109886461	109915349	0.21831	12:110136986	2.75	12:110019883	0.0682	-9.55	1.566	1615	14	lasso	0.12	1.4e-38	-1.67088	0.0947
PsychENCODE	/mnt/ilae/archive/tools/twas/WEIGHTS//PEC_TWAS_weights/ENSG00000152518.wgt.RDat	ZFP36L2	2	43449541	43453748	0.01202	2:43430491	4.05	2:43487486	0.00889	-4.33	1.671	1472	1	top1	0.0089	0.00035	-1.671	0.0947
PsychENCODE	/mnt/ilae/archive/tools/twas/WEIGHTS//PEC_TWAS_weights/ENSG00000141425.wgt.RDat	RPRD1A	18	33564350	33647539	0.0576	18:33318593	3.76	18:33651587	0.034124	7.41	-1.403	1389	18	enet	0.034	6.2e-12	-1.67068	0.09478
PsychENCODE	/mnt/ilae/archive/tools/twas/WEIGHTS//PEC_TWAS_weights/ENSG00000163873.wgt.RDat	GRIK3	1	37261128	37499730	0.03285	1:37245648	3.97	1:37118819	-0.000736	-3.27	-0.596	1545	1545	bslmm	0.004	0.013	1.67067	0.0948
PsychENCODE	/mnt/ilae/archive/tools/twas/WEIGHTS//PEC_TWAS_weights/ENSG00000234883.wgt.RDat	MIR155HG	21	26934221	26947480	0.02541	21:27026814	3.32	21:26826074	0.000753	-3.87	0.06	1276	1276	bslmm	0.0046	0.0075	-1.6704	0.0948
PsychENCODE	/mnt/ilae/archive/tools/twas/WEIGHTS//PEC_TWAS_weights/ENSG00000257613.wgt.RDat	RP11-320P7.1	12	70612912	70615642	0.04407	12:70969231	3.34	12:70517809	0.0294	7.2	1.535	1905	4	lasso	0.036	2.4e-12	1.67065	0.0948
PsychENCODE	/mnt/ilae/archive/tools/twas/WEIGHTS//PEC_TWAS_weights/ENSG00000150593.wgt.RDat	PDCD4	10	112631565	112659764	0.08851	10:112548006	-3.14	10:112507307	0.00558	-5.02	-0.519	1287	1287	bslmm	0.028	7.7e-10	1.67023	0.0949
PsychENCODE	/mnt/ilae/archive/tools/twas/WEIGHTS//PEC_TWAS_weights/ENSG00000171222.wgt.RDat	SCAND1	20	34541539	34547394	0.03284	20:34168257	-3.29	20:34546500	0.0337	-7.07	-1.67	922	1	top1	0.034	1.1e-11	1.67	0.094919
PsychENCODE	/mnt/ilae/archive/tools/twas/WEIGHTS//PEC_TWAS_weights/ENSG00000082212.wgt.RDat	ME2	18	48405419	48474691	0.1013	18:48779673	3.26	18:48462210	0.015448	6.53	-1.323	1245	1245	bslmm	0.051	4.6e-17	-1.66984	0.09495
PsychENCODE	/mnt/ilae/archive/tools/twas/WEIGHTS//PEC_TWAS_weights/ENSG00000078246.wgt.RDat	TULP3	12	2986389	3050306	0.16965	12:2644749	-4.2	12:3006202	0.278	-19.31	-1.681	1468	1468	bslmm	0.28	5.8e-96	1.66978	0.095
PsychENCODE	/mnt/ilae/archive/tools/twas/WEIGHTS//PEC_TWAS_weights/ENSG00000115138.wgt.RDat	POMC	2	25383722	25391772	0.52261	2:25252965	-3.02	2:25384705	0.239	17.8	1.469	1056	13	lasso	0.35	4.3e-125	1.66963	0.095
PsychENCODE	/mnt/ilae/archive/tools/twas/WEIGHTS//PEC_TWAS_weights/ENSG00000198216.wgt.RDat	CACNA1E	1	181382238	181777219	0.06463	1:181529384	3.56	1:181822594	0.0211	-6.2	-2.063	1888	1888	bslmm	0.029	2.4e-10	1.6684	0.0952
PsychENCODE	/mnt/ilae/archive/tools/twas/WEIGHTS//PEC_TWAS_weights/ENSG00000119979.wgt.RDat	FAM45A	10	120863598	120897496	0.27838	10:120779010	4.24	10:120881107	0.285	-20.16	1.4392	1699	16	lasso	0.33	5.4e-119	-1.66826	0.0953
PsychENCODE	/mnt/ilae/archive/tools/twas/WEIGHTS//PEC_TWAS_weights/ENSG00000114988.wgt.RDat	LMAN2L	2	97371666	97405801	0.06037	2:97599886	-2.94	2:97390953	0.0407	7.61	-1.6677	525	1	top1	0.041	8.3e-14	-1.66773	0.0954
PsychENCODE	/mnt/ilae/archive/tools/twas/WEIGHTS//PEC_TWAS_weights/ENSG00000231690.wgt.RDat	LINC00574	6	170190417	170202969	0.25103	6:170453883	-2.69	6:170192187	0.119	-12.68	1.722	1672	38	enet	0.19	1.5e-63	-1.66752	0.0954
PsychENCODE	/mnt/ilae/archive/tools/twas/WEIGHTS//PEC_TWAS_weights/ENSG00000113211.wgt.RDat	PCDHB6	5	140529683	140532868	0.04512	5:140928165	4.002	5:140595183	0.00204	4.23	-1.9744	1016	1016	blup	0.011	6.4e-05	-1.66684	0.0955
PsychENCODE	/mnt/ilae/archive/tools/twas/WEIGHTS//PEC_TWAS_weights/ENSG00000258057.wgt.RDat	BCDIN3D-AS1	12	50222325	50234926	0.01679	12:49854402	-3.71	12:50229387	-0.000366	3.44	0.5525	949	949	bslmm	0.0028	0.029	1.66666	0.0956
PsychENCODE	/mnt/ilae/archive/tools/twas/WEIGHTS//PEC_TWAS_weights/ENSG00000213626.wgt.RDat	LBH	2	30454397	30546596	0.15909	2:30478223	2.76	2:30507246	0.0388	-7.91	1.272	1582	1582	bslmm	0.074	5e-24	-1.66604	0.0957
PsychENCODE	/mnt/ilae/archive/tools/twas/WEIGHTS//PEC_TWAS_weights/ENSG00000111348.wgt.RDat	ARHGDIB	12	15094951	15114662	0.02176	12:15164036	-3.49	12:15413398	-0.000508	3.06	-0.3573	1242	1242	bslmm	0.00084	0.15	-1.66548	0.0958
PsychENCODE	/mnt/ilae/archive/tools/twas/WEIGHTS//PEC_TWAS_weights/ENSG00000143119.wgt.RDat	CD53	1	111415775	111442550	0.27428	1:111508752	3.35	1:111406363	0.247	18.21	-1.8412	1587	45	enet	0.29	6.5e-100	-1.66571	0.0958
PsychENCODE	/mnt/ilae/archive/tools/twas/WEIGHTS//PEC_TWAS_weights/ENSG00000162994.wgt.RDat	CLHC1	2	55401927	55459699	0.08866	2:55175282	3.99	2:55529534	0.0408	-6.32	0.6212	1634	19	enet	0.061	5.2e-20	1.66578	0.0958
PsychENCODE	/mnt/ilae/archive/tools/twas/WEIGHTS//PEC_TWAS_weights/ENSG00000111058.wgt.RDat	ACSS3	12	81331594	81650533	0.26523	12:81559338	5.4	12:81489714	0.096	-11.49	-2.884	1617	1617	bslmm	0.16	5.5e-51	1.66525	0.0959
PsychENCODE	/mnt/ilae/archive/tools/twas/WEIGHTS//PEC_TWAS_weights/ENSG00000121957.wgt.RDat	GPSM2	1	109417972	109477167	0.32832	1:109210332	3.86	1:109476363	0.286	-19.46	1.176	1244	47	enet	0.35	2.5e-127	-1.66507	0.0959
PsychENCODE	/mnt/ilae/archive/tools/twas/WEIGHTS//PEC_TWAS_weights/ENSG00000226476.wgt.RDat	RP11-776H12.1	1	61005921	61106163	0.18722	1:60755909	-3.11	1:61053722	0.153	-14.31	-1.397	1247	27	enet	0.19	1.4e-61	1.66499	0.0959
PsychENCODE	/mnt/ilae/archive/tools/twas/WEIGHTS//PEC_TWAS_weights/ENSG00000206262.wgt.RDat	C3orf72	3	138666076	138672293	0.01743	3:138203367	4.86	3:138412084	0.00192	3.96	-2.134	977	977	blup	0.0037	0.015	-1.66447	0.096
PsychENCODE	/mnt/ilae/archive/tools/twas/WEIGHTS//PEC_TWAS_weights/ENSG00000151376.wgt.RDat	ME3	11	86152150	86383678	0.29352	11:86547543	3.18	11:86357165	0.122	12.72	0.905	2307	79	enet	0.16	6.8e-52	1.66427	0.0961
PsychENCODE	/mnt/ilae/archive/tools/twas/WEIGHTS//PEC_TWAS_weights/ENSG00000101752.wgt.RDat	MIB1	18	19284918	19450918	0.1818	18:19148501	3.14	18:19383453	0.126304	13.47	-1.547	818	22	enet	0.18	5.2e-59	-1.66402	0.09611
PsychENCODE	/mnt/ilae/archive/tools/twas/WEIGHTS//PEC_TWAS_weights/ENSG00000023318.wgt.RDat	ERP44	9	102741461	102861322	0.0331	9:103052798	3.31	9:103029703	0.0232	-6.11	-2.068	907	2	lasso	0.023	1.4e-08	1.66375	0.0962
PsychENCODE	/mnt/ilae/archive/tools/twas/WEIGHTS//PEC_TWAS_weights/ENSG00000160007.wgt.RDat	ARHGAP35	19	47421933	47508334	0.02011	19:47481682	-4.45	19:46960193	9.14e-05	3.3	-1.9414	1322	3	lasso	0.0014	0.095	-1.66368	0.0962
PsychENCODE	/mnt/ilae/archive/tools/twas/WEIGHTS//PEC_TWAS_weights/ENSG00000216740.wgt.RDat	ANXA2P3	10	66585329	66586336	0.14194	10:66395859	2.92	10:66450484	0.0252	6.91	-0.311	1732	65	enet	0.043	2e-14	-1.66339	0.0962
PsychENCODE	/mnt/ilae/archive/tools/twas/WEIGHTS//PEC_TWAS_weights/ENSG00000166349.wgt.RDat	RAG1	11	36532259	36614706	0.05427	11:36109610	3.72	11:36743252	0.013	5.09	1.6623	1690	1	top1	0.013	2e-05	1.66234	0.0964
PsychENCODE	/mnt/ilae/archive/tools/twas/WEIGHTS//PEC_TWAS_weights/ENSG00000083093.wgt.RDat	PALB2	16	23614488	23652631	0.04621	16:23829881	3.94	16:23621132	0.0238	-6.27	1.662	1549	1	top1	0.024	1.1e-08	-1.662	0.0965
PsychENCODE	/mnt/ilae/archive/tools/twas/WEIGHTS//PEC_TWAS_weights/ENSG00000196196.wgt.RDat	HRCT1	9	35906189	35907138	0.137	9:35693160	2.57	9:35667163	0.0255	6	1.31	1104	1104	bslmm	0.044	9.8e-15	1.66188	0.0965
PsychENCODE	/mnt/ilae/archive/tools/twas/WEIGHTS//PEC_TWAS_weights/ENSG00000244607.wgt.RDat	CCDC13	3	42734155	42814745	0.17862	3:42534989	3.7	3:42822838	0.102	11.83	-0.92	1282	1282	bslmm	0.14	8.7e-47	-1.66089	0.0967
PsychENCODE	/mnt/ilae/archive/tools/twas/WEIGHTS//PEC_TWAS_weights/ENSG00000136205.wgt.RDat	TNS3	7	47314752	47622156	0.25198	7:48047711	-3.12	7:47348878	0.146	13.92	-1.41446	2168	12	lasso	0.15	1.1e-49	-1.66046	0.0968
PsychENCODE	/mnt/ilae/archive/tools/twas/WEIGHTS//PEC_TWAS_weights/ENSG00000188674.wgt.RDat	C2orf80	2	209030067	209054797	0.58819	2:209179811	2.81	2:209031976	0.32	20.63	-0.505	1289	1289	bslmm	0.44	7.6e-169	-1.66056	0.0968
PsychENCODE	/mnt/ilae/archive/tools/twas/WEIGHTS//PEC_TWAS_weights/ENSG00000183018.wgt.RDat	SPNS2	17	4402133	4442330	0.26407	17:4765760	-4.08	17:4394639	0.114	12.31	-1.66	1472	1	top1	0.11	1.2e-36	-1.66	0.0969
PsychENCODE	/mnt/ilae/archive/tools/twas/WEIGHTS//PEC_TWAS_weights/ENSG00000127252.wgt.RDat	HRASLS	3	192958914	192995527	0.26416	3:192573103	-3.01	3:192974411	0.0345	9.17	-1.64393	1568	39	enet	0.15	9.6e-50	-1.65944	0.097
PsychENCODE	/mnt/ilae/archive/tools/twas/WEIGHTS//PEC_TWAS_weights/ENSG00000164961.wgt.RDat	KIAA0196	8	126036502	126104082	0.06843	8:126298640	-4.04	8:126019515	0.033	6.82	-1.259	1569	1569	blup	0.041	5.4e-14	-1.6591	0.0971
PsychENCODE	/mnt/ilae/archive/tools/twas/WEIGHTS//PEC_TWAS_weights/ENSG00000118690.wgt.RDat	ARMC2	6	109169619	109295186	0.15928	6:109720474	-4.45	6:109251945	0.0504	-9.05	-2.151	1497	8	lasso	0.087	3.7e-28	1.65881	0.0972
PsychENCODE	/mnt/ilae/archive/tools/twas/WEIGHTS//PEC_TWAS_weights/ENSG00000115840.wgt.RDat	SLC25A12	2	172640880	172864766	0.14982	2:172596418	-4.04	2:172660971	0.0924	12.47	1.046	1830	25	enet	0.15	6.2e-48	1.65792	0.0973
PsychENCODE	/mnt/ilae/archive/tools/twas/WEIGHTS//PEC_TWAS_weights/ENSG00000255690.wgt.RDat	AC005013.1	7	28992974	28998029	0.04761	7:28929788	-3.35	7:28969674	-0.000757	-4.05	1.905	1349	1349	blup	0.01	0.00016	-1.65831	0.0973
PsychENCODE	/mnt/ilae/archive/tools/twas/WEIGHTS//PEC_TWAS_weights/ENSG00000105929.wgt.RDat	ATP6V0A4	7	138391040	138484305	0.03981	7:138318983	-3.06	7:138506402	0.00107	-4.78	-1.482	1669	10	enet	0.011	6.8e-05	1.657	0.0975
PsychENCODE	/mnt/ilae/archive/tools/twas/WEIGHTS//PEC_TWAS_weights/ENSG00000198556.wgt.RDat	ZNF789	7	99070464	99101273	0.02251	7:98769025	3.62	7:98850002	-0.000208	-3.46	-0.186078	917	917	bslmm	0.0027	0.031	1.65686	0.0975
PsychENCODE	/mnt/ilae/archive/tools/twas/WEIGHTS//PEC_TWAS_weights/ENSG00000160191.wgt.RDat	PDE9A	21	44073746	44195619	0.16614	21:43701913	-2.95	21:44073072	0.0453	-8.41	0.6526	2204	19	enet	0.063	9.2e-21	-1.6564	0.0976
PsychENCODE	/mnt/ilae/archive/tools/twas/WEIGHTS//PEC_TWAS_weights/ENSG00000132199.wgt.RDat	ENOSF1	18	670324	712676	0.0618	18:1098200	-3.86	18:760281	0.017716	-6.36	-1.5997	1866	29	enet	0.025	4.2e-09	1.65622	0.09768
PsychENCODE	/mnt/ilae/archive/tools/twas/WEIGHTS//PEC_TWAS_weights/ENSG00000261026.wgt.RDat	CTD-3247F14.2	8	22536526	22541522	0.08909	8:22613045	-3.32	8:22534232	0.0534	8.62	-1.656	1194	1	top1	0.053	1.1e-17	-1.656	0.0977
PsychENCODE	/mnt/ilae/archive/tools/twas/WEIGHTS//PEC_TWAS_weights/ENSG00000126785.wgt.RDat	RHOJ	14	63670832	63759937	0.08908	14:63932544	-2.69	14:63679284	0.0661	-9.92	-1.656	1417	1	top1	0.066	1.3e-21	1.656	0.097722
PsychENCODE	/mnt/ilae/archive/tools/twas/WEIGHTS//PEC_TWAS_weights/ENSG00000100580.wgt.RDat	TMED8	14	77801364	77843452	0.2353	14:78141295	-4.04	14:77846524	0.0938	12.97	-2.095	1885	13	lasso	0.18	9.9e-61	-1.65596	0.09773
PsychENCODE	/mnt/ilae/archive/tools/twas/WEIGHTS//PEC_TWAS_weights/ENSG00000197697.wgt.RDat	HIST1H2BE	6	26183958	26184454	0.02363	6:26611208	3.36	6:26214473	0.003393	4.06	1.656	1006	1	top1	0.0034	0.019	1.66	0.097793
PsychENCODE	/mnt/ilae/archive/tools/twas/WEIGHTS//PEC_TWAS_weights/ENSG00000132142.wgt.RDat	ACACA	17	35441923	35766909	0.12394	17:34967414	-3.14	17:35760056	0.0527	-8.45	-1.94972	1298	32	enet	0.077	5.4e-25	1.65577	0.0978
PsychENCODE	/mnt/ilae/archive/tools/twas/WEIGHTS//PEC_TWAS_weights/ENSG00000260664.wgt.RDat	AC004158.3	16	72459847	72463072	0.11693	16:72248130	3.95	16:72382501	0.0971	11.37	-1.232	1057	4	lasso	0.097	2.2e-31	-1.65571	0.0978
PsychENCODE	/mnt/ilae/archive/tools/twas/WEIGHTS//PEC_TWAS_weights/ENSG00000139437.wgt.RDat	TCHP	12	110338069	110421646	0.02013	12:110271351	2.6	12:109895371	-0.000757	-3.25	0.5807	1755	1755	bslmm	0.0033	0.021	1.65502	0.0979
PsychENCODE	/mnt/ilae/archive/tools/twas/WEIGHTS//PEC_TWAS_weights/ENSG00000268201.wgt.RDat	CTD-3138B18.6	19	58778001	58779051	0.06538	19:58546347	3.74	19:58779340	0.0451	7.89	-1.655	1065	1	top1	0.045	3.7e-15	-1.655	0.0979
PsychENCODE	/mnt/ilae/archive/tools/twas/WEIGHTS//PEC_TWAS_weights/ENSG00000228857.wgt.RDat	AC104653.1	2	114588626	114600933	0.02184	2:114273304	3.34	2:114788869	4.19e-05	-3.23	1.736	1156	1156	bslmm	0.0037	0.016	-1.65436	0.0981
PsychENCODE	/mnt/ilae/archive/tools/twas/WEIGHTS//PEC_TWAS_weights/ENSG00000173327.wgt.RDat	MAP3K11	11	65365226	65382853	0.02181	11:65349063	3.26	11:65364629	0.00814	-4.66	-1.7679	893	4	lasso	0.0083	0.00053	1.65365	0.0982
PsychENCODE	/mnt/ilae/archive/tools/twas/WEIGHTS//PEC_TWAS_weights/ENSG00000231905.wgt.RDat	SETP10	1	179152869	179153682	0.02571	1:178661008	-3.02	1:179138608	0.000486	3.81	0.49	1925	1925	blup	0.0086	0.00043	1.65362	0.0982
PsychENCODE	/mnt/ilae/archive/tools/twas/WEIGHTS//PEC_TWAS_weights/ENSG00000248787.wgt.RDat	RP11-666A20.4	3	125626848	125629115	0.04669	3:125462846	-2.88	3:125607169	0.016	6.06	0.30449	2428	2428	bslmm	0.023	2.2e-08	1.65309	0.0983
PsychENCODE	/mnt/ilae/archive/tools/twas/WEIGHTS//PEC_TWAS_weights/ENSG00000273486.wgt.RDat	RP11-731C17.2	3	136556180	136557863	0.11277	3:136448887	-3.34	3:136668625	0.15	-14.37	-2.608	960	960	blup	0.15	5.5e-50	1.65323	0.0983
PsychENCODE	/mnt/ilae/archive/tools/twas/WEIGHTS//PEC_TWAS_weights/ENSG00000119661.wgt.RDat	DNAL1	14	74111578	74170435	0.20887	14:74501536	-3.87	14:74161346	0.0438	-7.7	1.712	1733	42	enet	0.091	2.3e-29	-1.65308	0.098314
PsychENCODE	/mnt/ilae/archive/tools/twas/WEIGHTS//PEC_TWAS_weights/ENSG00000235387.wgt.RDat	LINC00961	9	35909480	35911683	0.056	9:35693160	2.57	9:35897110	0.00826	4.81	-0.971	1106	9	lasso	0.024	1.1e-08	-1.65246	0.0984
PsychENCODE	/mnt/ilae/archive/tools/twas/WEIGHTS//PEC_TWAS_weights/ENSG00000071994.wgt.RDat	PDCD2	6	170884383	170893780	0.10083	6:170893364	3.25	6:170829208	0.0252	-6.45	-1.843	923	6	lasso	0.026	2.2e-09	1.65215	0.0985
PsychENCODE	/mnt/ilae/archive/tools/twas/WEIGHTS//PEC_TWAS_weights/ENSG00000117114.wgt.RDat	LPHN2	1	81771845	82458120	0.07333	1:82148628	3.49	1:82108430	0.0233	5.83	-0.2634	2541	17	enet	0.026	2.3e-09	-1.65195	0.0985
PsychENCODE	/mnt/ilae/archive/tools/twas/WEIGHTS//PEC_TWAS_weights/ENSG00000256073.wgt.RDat	C21orf119	21	33765439	33766254	0.11761	21:33540166	-3.56	21:33768165	0.0905	-11.43	1.947	1364	1364	bslmm	0.11	3.1e-34	-1.652	0.0985
PsychENCODE	/mnt/ilae/archive/tools/twas/WEIGHTS//PEC_TWAS_weights/ENSG00000267160.wgt.RDat	RP11-1072C15.4	17	42751057	42753625	0.09591	17:42307386	-4.93	17:42760148	0.0699	9.76	1.652	1136	1	top1	0.07	8.9e-23	1.652	0.0985
PsychENCODE	/mnt/ilae/archive/tools/twas/WEIGHTS//PEC_TWAS_weights/ENSG00000144736.wgt.RDat	SHQ1	3	72798428	72911065	0.04519	3:72515927	3.43	3:72893137	0.0206	-5.47	1.651	1412	1	top1	0.021	9.9e-08	-1.651	0.0987
PsychENCODE	/mnt/ilae/archive/tools/twas/WEIGHTS//PEC_TWAS_weights/ENSG00000136758.wgt.RDat	YME1L1	10	27399383	27444195	0.04759	10:27260191	-2.99	10:27402415	-0.000673	-4.31	-1.959	2226	2226	blup	0.0069	0.0015	1.65092	0.0988
PsychENCODE	/mnt/ilae/archive/tools/twas/WEIGHTS//PEC_TWAS_weights/ENSG00000148335.wgt.RDat	NTMT1	9	132371163	132398209	0.0553	9:132749881	3.29	9:132399110	0.0303	6.52	-1.65	1801	1	top1	0.03	1.2e-10	-1.65	0.0989
PsychENCODE	/mnt/ilae/archive/tools/twas/WEIGHTS//PEC_TWAS_weights/ENSG00000169442.wgt.RDat	CD52	1	26644448	26647014	0.1156	1:27025618	-2.5	1:26638500	0.14	-14.14	-1.918	1064	26	enet	0.16	2.1e-53	1.65011	0.0989
PsychENCODE	/mnt/ilae/archive/tools/twas/WEIGHTS//PEC_TWAS_weights/ENSG00000218350.wgt.RDat	LYPLA1P3	6	71874779	71875473	0.13962	6:71908439	2.93	6:71733920	0.0993	-11.77	1.65	1640	1	top1	0.099	4.7e-32	-1.65	0.0989
PsychENCODE	/mnt/ilae/archive/tools/twas/WEIGHTS//PEC_TWAS_weights/ENSG00000073849.wgt.RDat	ST6GAL1	3	186648274	186796341	0.20717	3:187264232	-3.98	3:186654460	0.0855	-11.49	-1.187	1782	1782	bslmm	0.14	2e-45	1.64952	0.099
PsychENCODE	/mnt/ilae/archive/tools/twas/WEIGHTS//PEC_TWAS_weights/ENSG00000148450.wgt.RDat	MSRB2	10	23384435	23410942	0.06424	10:23876374	-3.18	10:23384238	0.0221	-5.63	-0.196	1253	1253	bslmm	0.07	1.1e-22	1.64992	0.099
PsychENCODE	/mnt/ilae/archive/tools/twas/WEIGHTS//PEC_TWAS_weights/ENSG00000228549.wgt.RDat	U1	1	17197440	17200587	0.32744	1:17596275	-4.38	1:16697960	0.00788	7.73	-1.1112	1214	1214	blup	0.092	8.7e-30	1.64975	0.099
PsychENCODE	/mnt/ilae/archive/tools/twas/WEIGHTS//PEC_TWAS_weights/ENSG00000124380.wgt.RDat	SNRNP27	2	70120692	70132707	0.16033	2:70041033	3.11	2:70141519	0.147	-14.08	1.052	945	40	enet	0.16	3.7e-53	-1.64905	0.0991
PsychENCODE	/mnt/ilae/archive/tools/twas/WEIGHTS//PEC_TWAS_weights/ENSG00000183542.wgt.RDat	KLRC4	12	10559983	10562356	0.15418	12:10932401	3.9	12:10560704	0.146	14.12	-1.274	1578	7	lasso	0.17	3.4e-57	-1.64929	0.0991
PsychENCODE	/mnt/ilae/archive/tools/twas/WEIGHTS//PEC_TWAS_weights/ENSG00000234585.wgt.RDat	CCT6P3	7	64498732	64535091	0.7302	7:64802066	-3.44	7:64529300	0.43	23.9	-1.162	1676	25	lasso	0.48	1.1e-190	-1.64856	0.0992
PsychENCODE	/mnt/ilae/archive/tools/twas/WEIGHTS//PEC_TWAS_weights/ENSG00000110400.wgt.RDat	PVRL1	11	119494120	119599794	0.06335	11:119792867	-4.23	11:119795611	0.0109	-5.11	1.648	1414	1	top1	0.011	8.7e-05	-1.648	0.0994
PsychENCODE	/mnt/ilae/archive/tools/twas/WEIGHTS//PEC_TWAS_weights/ENSG00000180767.wgt.RDat	CHST13	3	126243126	126262134	0.02319	3:125875313	-2.43	3:126242874	0.0201	-5.22	-1.648	1689	1	top1	0.02	1.3e-07	1.648	0.0994
PsychENCODE	/mnt/ilae/archive/tools/twas/WEIGHTS//PEC_TWAS_weights/ENSG00000121236.wgt.RDat	TRIM6	11	5617339	5634188	0.08768	11:5242081	3.18	11:5625251	-0.000688	4.2	0.1372	2389	2389	bslmm	0.011	6e-05	1.64716	0.0995
PsychENCODE	/mnt/ilae/archive/tools/twas/WEIGHTS//PEC_TWAS_weights/ENSG00000148935.wgt.RDat	GAS2	11	22647188	22834601	0.32116	11:22390466	3.08	11:22684540	0.0671	10.08	-1.719	1858	49	enet	0.17	1e-55	-1.64714	0.0995
PsychENCODE	/mnt/ilae/archive/tools/twas/WEIGHTS//PEC_TWAS_weights/ENSG00000178460.wgt.RDat	MCMDC2	8	67782984	67834283	0.02521	8:67396384	-2.7	8:67789063	0.00461	-4.47	-2.161	833	833	blup	0.009	0.00032	1.6471	0.0995
PsychENCODE	/mnt/ilae/archive/tools/twas/WEIGHTS//PEC_TWAS_weights/ENSG00000167447.wgt.RDat	SMG8	17	57286761	57292608	0.0209	17:57212415	-3.57	17:57266194	0.00398	-3.69	1.647	852	1	top1	0.004	0.012	-1.647	0.0996
PsychENCODE	/mnt/ilae/archive/tools/twas/WEIGHTS//PEC_TWAS_weights/ENSG00000253629.wgt.RDat	KB-1107E3.1	8	102698775	102701321	0.02522	8:103001790	3.91	8:102887061	0.00243	-3.78	-1.047	1398	1398	bslmm	0.0041	0.011	1.6468	0.0996
PsychENCODE	/mnt/ilae/archive/tools/twas/WEIGHTS//PEC_TWAS_weights/ENSG00000074410.wgt.RDat	CA12	15	63613577	63674360	0.51011	15:63374129	3.64	15:63691103	0.167	15.11	-1.318	1593	60	enet	0.36	5.6e-132	-1.64633	0.0997
PsychENCODE	/mnt/ilae/archive/tools/twas/WEIGHTS//PEC_TWAS_weights/ENSG00000136928.wgt.RDat	GABBR2	9	101050391	101471479	0.0606	9:101075752	4.25	9:101639468	-0.000646	4.28	2.898	2083	2083	blup	0.013	1.7e-05	1.64595	0.0998
PsychENCODE	/mnt/ilae/archive/tools/twas/WEIGHTS//PEC_TWAS_weights/ENSG00000163898.wgt.RDat	LIPH	3	185224050	185270401	0.04571	3:184979016	2.85	3:185259585	0.0321	-6.59	1.646	1312	1	top1	0.032	3.4e-11	-1.646	0.0998
PsychENCODE	/mnt/ilae/archive/tools/twas/WEIGHTS//PEC_TWAS_weights/ENSG00000128513.wgt.RDat	POT1	7	124462440	124570037	0.14276	7:124396488	-3.4	7:124486658	0.156	-14.44	-1.595	1990	7	lasso	0.18	1.8e-59	1.64554	0.0999
PsychENCODE	/mnt/ilae/archive/tools/twas/WEIGHTS//PEC_TWAS_weights/ENSG00000120156.wgt.RDat	TEK	9	27109139	27230173	0.1547	9:27710351	3.71	9:27073650	0.0789	-11.02	-0.832	1947	25	enet	0.12	4.1e-38	1.64344	0.1
PsychENCODE	/mnt/ilae/archive/tools/twas/WEIGHTS//PEC_TWAS_weights/ENSG00000140465.wgt.RDat	CYP1A1	15	75011883	75017951	0.1502	15:75135447	3.92	15:75018890	0.0354	6.97	-1.643	1028	1	top1	0.035	3.3e-12	-1.643	0.1
PsychENCODE	/mnt/ilae/archive/tools/twas/WEIGHTS//PEC_TWAS_weights/ENSG00000163702.wgt.RDat	IL17RC	3	9958758	9975314	0.21272	3:10288636	2.91	3:9955183	0.122	-13.03	-1.699	1330	42	enet	0.17	1.6e-54	1.64463	0.1
PsychENCODE	/mnt/ilae/archive/tools/twas/WEIGHTS//PEC_TWAS_weights/ENSG00000165732.wgt.RDat	DDX21	10	70715884	70744829	0.02394	10:70435431	-4.2	10:70722939	0.00677	4.42	1.806	1840	3	enet	0.0078	0.00078	1.64363	0.1
PsychENCODE	/mnt/ilae/archive/tools/twas/WEIGHTS//PEC_TWAS_weights/ENSG00000176340.wgt.RDat	COX8A	11	63742079	63744015	0.02767	11:64021821	-4.03	11:63737978	0.0181	-6	1.541	862	3	lasso	0.019	3e-07	-1.64279	0.1
PsychENCODE	/mnt/ilae/archive/tools/twas/WEIGHTS//PEC_TWAS_weights/ENSG00000178722.wgt.RDat	C5orf64	5	60933535	61047590	0.55967	5:61043566	-3.296	5:60997641	0.382	-21.06	-0.251	1098	10	lasso	0.47	3e-184	1.64446	0.1
PsychENCODE	/mnt/ilae/archive/tools/twas/WEIGHTS//PEC_TWAS_weights/ENSG00000235919.wgt.RDat	ASH1L-AS1	1	155531821	155533775	0.01283	1:155320538	-3.35	1:155058046	0.00972	-2.6	1.644	537	1	top1	0.0097	0.0002	-1.644	0.1
PsychENCODE	/mnt/ilae/archive/tools/twas/WEIGHTS//PEC_TWAS_weights/ENSG00000260331.wgt.RDat	RP11-111J6.2	2	18728652	18729470	0.02527	2:18819263	2.95	2:18733341	0.006	-4.02	-1.716	1715	3	lasso	0.007	0.0014	1.64459	0.1
PsychENCODE	/mnt/ilae/archive/tools/twas/WEIGHTS//PEC_TWAS_weights/ENSG00000010438.wgt.RDat	PRSS3	9	33750515	33799230	0.4639	9:33384585	3.11	9:33801861	0.155	14.49	-1.953	1632	92	enet	0.34	1.2e-119	-1.64111	0.101
PsychENCODE	/mnt/ilae/archive/tools/twas/WEIGHTS//PEC_TWAS_weights/ENSG00000117151.wgt.RDat	CTBS	1	85015289	85040163	0.26987	1:84892065	2.9	1:85086434	0.101	-11.61	2.446	1354	39	enet	0.23	1.7e-75	-1.64059	0.101
PsychENCODE	/mnt/ilae/archive/tools/twas/WEIGHTS//PEC_TWAS_weights/ENSG00000134910.wgt.RDat	STT3A	11	125461607	125495110	0.0381	11:125401454	4.04	11:125520521	0.00888	5.04	1.979	1577	1577	bslmm	0.013	1.6e-05	1.64081	0.101
PsychENCODE	/mnt/ilae/archive/tools/twas/WEIGHTS//PEC_TWAS_weights/ENSG00000135862.wgt.RDat	LAMC1	1	182992595	183114727	0.0846	1:183138446	-3.4	1:183002639	0.0614	-9.16	1.638	1634	1	top1	0.061	3.8e-20	-1.638	0.101
PsychENCODE	/mnt/ilae/archive/tools/twas/WEIGHTS//PEC_TWAS_weights/ENSG00000142669.wgt.RDat	SH3BGRL3	1	26605667	26608007	0.02556	1:26908474	2.58	1:26545864	0.0113	-4.33	-1.639	1077	1	top1	0.011	6.3e-05	1.639	0.101
PsychENCODE	/mnt/ilae/archive/tools/twas/WEIGHTS//PEC_TWAS_weights/ENSG00000144426.wgt.RDat	NBEAL1	2	203879602	204091101	0.05487	2:204468600	4.52	2:203877233	0.0457	-8.06	-1.362	1032	1032	blup	0.048	4.2e-16	1.63835	0.101
PsychENCODE	/mnt/ilae/archive/tools/twas/WEIGHTS//PEC_TWAS_weights/ENSG00000152760.wgt.RDat	TCTEX1D1	1	67218142	67244470	0.24711	1:67684934	2.78	1:67245997	0.117	-12.46	-0.579	1469	13	lasso	0.18	8.8e-58	1.64137	0.101
PsychENCODE	/mnt/ilae/archive/tools/twas/WEIGHTS//PEC_TWAS_weights/ENSG00000168936.wgt.RDat	TMEM129	4	1717679	1723085	0.16319	4:1397574	-3.31	4:1719294	0.0533	9.52	-1.68998	1522	8	lasso	0.086	6.4e-28	-1.64008	0.101
PsychENCODE	/mnt/ilae/archive/tools/twas/WEIGHTS//PEC_TWAS_weights/ENSG00000175832.wgt.RDat	ETV4	17	41605212	41656988	0.03434	17:41499684	-4.46	17:41558679	0.0093	5.11	0.353	1138	9	enet	0.011	6.1e-05	1.64233	0.101
PsychENCODE	/mnt/ilae/archive/tools/twas/WEIGHTS//PEC_TWAS_weights/ENSG00000176399.wgt.RDat	DMRTA1	9	22446840	22455739	0.0213	9:22250038	2.79	9:22435334	0.00554	4.43	1.647	1152	4	lasso	0.008	0.00066	1.64146	0.101
PsychENCODE	/mnt/ilae/archive/tools/twas/WEIGHTS//PEC_TWAS_weights/ENSG00000179195.wgt.RDat	ZNF664	12	124456392	124499986	0.0806	12:124545626	3.35	12:124522377	0.023	5.7	1.2793	1554	1554	bslmm	0.026	2.7e-09	1.64116	0.101
PsychENCODE	/mnt/ilae/archive/tools/twas/WEIGHTS//PEC_TWAS_weights/ENSG00000181804.wgt.RDat	SLC9A9	3	142984064	143567373	0.04353	3:143818661	3.57	3:143169409	0.000939	4	1.756	2037	2037	blup	0.0074	0.00099	1.63937	0.101
PsychENCODE	/mnt/ilae/archive/tools/twas/WEIGHTS//PEC_TWAS_weights/ENSG00000187186.wgt.RDat	RP11-195F19.5	9	34664160	34666109	0.0226	9:35131387	-2.77	9:34967814	-0.000417	3.18	0.301	1075	1075	bslmm	2.5e-05	0.31	1.64177	0.101
PsychENCODE	/mnt/ilae/archive/tools/twas/WEIGHTS//PEC_TWAS_weights/ENSG00000213640.wgt.RDat	RP11-797H7.3	7	64323377	64324748	0.28094	7:64802066	-3.44	7:64311557	0.342	-21.39	-1.644	1750	40	enet	0.41	6.4e-154	1.63811	0.101
PsychENCODE	/mnt/ilae/archive/tools/twas/WEIGHTS//PEC_TWAS_weights/ENSG00000244476.wgt.RDat	ERVFRD-1	6	11102722	11111965	0.02771	6:11565504	2.84	6:11199962	0.000866	-4.04	-1.771	1558	2	lasso	0.0079	0.00069	1.64036	0.101
PsychENCODE	/mnt/ilae/archive/tools/twas/WEIGHTS//PEC_TWAS_weights/ENSG00000272173.wgt.RDat	U47924.31	12	7052671	7053767	0.03703	12:6625311	3.94	12:7044056	0.0349	7.01	1.6422	1029	1	top1	0.035	4.5e-12	1.64223	0.101
PsychENCODE	/mnt/ilae/archive/tools/twas/WEIGHTS//PEC_TWAS_weights/ENSG00000074695.wgt.RDat	LMAN1	18	56995055	57027194	0.0379	18:56543314	3.35	18:57048870	0.020606	5.25	1.637	1773	1	top1	0.021	9.6e-08	1.637	0.10163
PsychENCODE	/mnt/ilae/archive/tools/twas/WEIGHTS//PEC_TWAS_weights/ENSG00000071282.wgt.RDat	LMCD1	3	8543393	8609805	0.0319	3:8387365	3.29	3:8784548	-0.000754	3.38	0.654	1791	1791	bslmm	0.0053	0.0046	1.63623	0.102
PsychENCODE	/mnt/ilae/archive/tools/twas/WEIGHTS//PEC_TWAS_weights/ENSG00000109861.wgt.RDat	CTSC	11	88026760	88070955	0.20516	11:87947887	-3.98	11:88046148	0.0523	-9.32	-2.037	1838	10	lasso	0.1	3e-33	1.63667	0.102
PsychENCODE	/mnt/ilae/archive/tools/twas/WEIGHTS//PEC_TWAS_weights/ENSG00000119227.wgt.RDat	PIGZ	3	196673214	196695931	0.23806	3:196836099	3.12	3:196680730	0.0403	8.44	1.508	1561	4	lasso	0.13	3.8e-43	1.63404	0.102
PsychENCODE	/mnt/ilae/archive/tools/twas/WEIGHTS//PEC_TWAS_weights/ENSG00000143353.wgt.RDat	LYPLAL1	1	219347186	219386207	0.0327	1:219156245	3.07	1:219402694	0.0159	5.52	1.636	1645	1	top1	0.016	2.5e-06	1.636	0.102
PsychENCODE	/mnt/ilae/archive/tools/twas/WEIGHTS//PEC_TWAS_weights/ENSG00000157224.wgt.RDat	CLDN12	7	90013035	90142716	0.03212	7:89930095	-2.77	7:90051919	0.00199	5.05	-1.383	1998	1998	blup	0.0088	0.00038	-1.63454	0.102
PsychENCODE	/mnt/ilae/archive/tools/twas/WEIGHTS//PEC_TWAS_weights/ENSG00000159882.wgt.RDat	ZNF230	19	44507100	44518078	0.0899	19:44644499	-4.21	19:44530791	0.0685	-10.01	1.876	1463	8	lasso	0.083	6.6e-27	-1.63365	0.102
PsychENCODE	/mnt/ilae/archive/tools/twas/WEIGHTS//PEC_TWAS_weights/ENSG00000160216.wgt.RDat	AGPAT3	21	45285067	45406417	0.17599	21:45183667	-3.63	21:45401223	0.0749	10.09	-1.104	1612	18	enet	0.088	1.9e-28	-1.6359	0.102
PsychENCODE	/mnt/ilae/archive/tools/twas/WEIGHTS//PEC_TWAS_weights/ENSG00000162706.wgt.RDat	CADM3	1	159141399	159173103	0.03954	1:158996371	-3.74	1:159229537	-0.00026	4.55	0.954	1577	14	enet	0.016	2.8e-06	1.63373	0.102
PsychENCODE	/mnt/ilae/archive/tools/twas/WEIGHTS//PEC_TWAS_weights/ENSG00000164332.wgt.RDat	UBLCP1	5	158690089	158713044	0.0364	5:158475691	2.501	5:158698668	0.00738	-5.11	-1.435	1279	21	enet	0.014	1.2e-05	1.63713	0.102
PsychENCODE	/mnt/ilae/archive/tools/twas/WEIGHTS//PEC_TWAS_weights/ENSG00000164751.wgt.RDat	PEX2	8	77892494	77913280	0.01494	8:78098548	3.17	8:77552493	-0.000607	-3.64	0.6982	1365	2	lasso	-0.00028	0.43	-1.6343	0.102
PsychENCODE	/mnt/ilae/archive/tools/twas/WEIGHTS//PEC_TWAS_weights/ENSG00000165219.wgt.RDat	GAPVD1	9	128024073	128129486	0.0154	9:128145984	-3.26	9:127674946	0.00722	-2.85	1.6357	968	1	top1	0.0072	0.0012	-1.63571	0.102
PsychENCODE	/mnt/ilae/archive/tools/twas/WEIGHTS//PEC_TWAS_weights/ENSG00000175206.wgt.RDat	NPPA	1	11905766	11908402	0.09924	1:12287507	4.42	1:11947310	0.0126	-6.31	-0.4961	1450	1450	bslmm	0.04	9.6e-14	1.63692	0.102
PsychENCODE	/mnt/ilae/archive/tools/twas/WEIGHTS//PEC_TWAS_weights/ENSG00000196559.wgt.RDat	LINC00610	11	36290834	36294909	0.19195	11:36325105	3.73	11:36290195	0.0443	-7.91	-1.623	1526	1526	bslmm	0.13	1.3e-40	1.6346	0.102
PsychENCODE	/mnt/ilae/archive/tools/twas/WEIGHTS//PEC_TWAS_weights/ENSG00000211456.wgt.RDat	SACM1L	3	45730548	45786916	0.26366	3:45848462	-3.09	3:45773320	0.13	13.43	1.53	1613	55	enet	0.17	6.6e-56	1.63494	0.102
PsychENCODE	/mnt/ilae/archive/tools/twas/WEIGHTS//PEC_TWAS_weights/ENSG00000221926.wgt.RDat	TRIM16	17	15531274	15587625	0.09105	17:15855280	-4.09	17:15572147	0.0144	-4.73	-2.17371	1100	1100	blup	0.018	5.3e-07	1.63634	0.102
PsychENCODE	/mnt/ilae/archive/tools/twas/WEIGHTS//PEC_TWAS_weights/ENSG00000226562.wgt.RDat	CYP4F26P	9	33580693	33605289	0.1255	9:33126999	2.89	9:33522045	0.0663	9.75	-1.633	1663	1	top1	0.066	1.1e-21	-1.633	0.102
PsychENCODE	/mnt/ilae/archive/tools/twas/WEIGHTS//PEC_TWAS_weights/ENSG00000235531.wgt.RDat	RP11-383H13.1	8	72740402	73030628	0.25085	8:72887836	3.18	8:72767692	0.042	-8.91	-0.474	2011	52	enet	0.12	1.2e-37	1.6331	0.102
PsychENCODE	/mnt/ilae/archive/tools/twas/WEIGHTS//PEC_TWAS_weights/ENSG00000255561.wgt.RDat	FDXACB1	11	111744780	111751967	0.09025	11:111544757	-3.16	11:111750829	0.0458	-8.18	1.866	964	7	lasso	0.047	8.1e-16	-1.63484	0.102
PsychENCODE	/mnt/ilae/archive/tools/twas/WEIGHTS//PEC_TWAS_weights/ENSG00000266962.wgt.RDat	RP11-400F19.6	17	40704456	40706766	0.029	17:41189045	-3.73	17:40772967	0.011	4.83	-0.6752	660	660	blup	0.011	6.3e-05	-1.63358	0.102
PsychENCODE	/mnt/ilae/archive/tools/twas/WEIGHTS//PEC_TWAS_weights/ENSG00000125967.wgt.RDat	NECAB3	20	32244893	32262269	0.06314	20:32081503	3.04	20:32049376	0.016	2.64	-0.382	703	703	bslmm	0.018	7e-07	1.63478	0.102094
PsychENCODE	/mnt/ilae/archive/tools/twas/WEIGHTS//PEC_TWAS_weights/ENSG00000133104.wgt.RDat	SPG20	13	36875775	36944317	0.0245	13:36476447	4.39	13:36873957	0.00244	-3.9	-0.58	1428	1428	bslmm	0.0081	0.00063	1.63345	0.102375
PsychENCODE	/mnt/ilae/archive/tools/twas/WEIGHTS//PEC_TWAS_weights/ENSG00000101542.wgt.RDat	CDH20	18	59000815	59223006	0.0384	18:58951545	-3.12	18:58943386	0.009274	-4.52	-1.915	1774	3	enet	0.011	9.4e-05	1.63103	0.10288
PsychENCODE	/mnt/ilae/archive/tools/twas/WEIGHTS//PEC_TWAS_weights/ENSG00000100014.wgt.RDat	SPECC1L	22	24666786	24813708	0.20772	22:25093071	4.22	22:24693571	0.105	11.58	-0.17745	1407	45	enet	0.16	1.4e-50	-1.63182	0.103
PsychENCODE	/mnt/ilae/archive/tools/twas/WEIGHTS//PEC_TWAS_weights/ENSG00000103245.wgt.RDat	NARFL	16	779753	791329	0.18002	16:609657	3.96	16:783864	0.106	12.31	-1.881	1282	3	lasso	0.11	1.3e-35	-1.62864	0.103
PsychENCODE	/mnt/ilae/archive/tools/twas/WEIGHTS//PEC_TWAS_weights/ENSG00000105835.wgt.RDat	NAMPT	7	105888731	105926772	0.0644	7:105961914	3.24	7:105896527	0.0308	6.92	1.63	1505	1	top1	0.031	8e-11	1.63	0.103
PsychENCODE	/mnt/ilae/archive/tools/twas/WEIGHTS//PEC_TWAS_weights/ENSG00000109736.wgt.RDat	MFSD10	4	2932288	2936586	0.09033	4:3233614	-5.58	4:2934920	0.0239	-6.05	-0.54465	1483	42	enet	0.024	6.7e-09	1.62921	0.103
PsychENCODE	/mnt/ilae/archive/tools/twas/WEIGHTS//PEC_TWAS_weights/ENSG00000112309.wgt.RDat	B3GAT2	6	71566382	71666741	0.22753	6:71105291	3.08	6:71733920	0.0548	-8.95	1.65	1608	74	enet	0.061	4.9e-20	-1.63101	0.103
PsychENCODE	/mnt/ilae/archive/tools/twas/WEIGHTS//PEC_TWAS_weights/ENSG00000117650.wgt.RDat	NEK2	1	211836114	211848960	0.25133	1:211998341	3.76	1:211861798	0.0393	-8.19	1.418	1939	48	enet	0.079	1.6e-25	-1.63038	0.103
PsychENCODE	/mnt/ilae/archive/tools/twas/WEIGHTS//PEC_TWAS_weights/ENSG00000118495.wgt.RDat	PLAGL1	6	144261437	144385735	0.05631	6:144368635	-2.9	6:144308170	0.0104	-4.86	-0.29	1281	1281	bslmm	0.023	1.9e-08	-1.62885	0.103
PsychENCODE	/mnt/ilae/archive/tools/twas/WEIGHTS//PEC_TWAS_weights/ENSG00000119922.wgt.RDat	IFIT2	10	91061712	91069033	0.05629	10:90616058	-2.63	10:91109633	0.0112	5.41	1.3646	1695	1695	bslmm	0.013	2e-05	1.63137	0.103
PsychENCODE	/mnt/ilae/archive/tools/twas/WEIGHTS//PEC_TWAS_weights/ENSG00000120729.wgt.RDat	MYOT	5	137203480	137223540	0.02588	5:136807799	-3.538	5:137168162	0.00881	4.41	-1.63	926	1	top1	0.0088	0.00037	-1.63	0.103
PsychENCODE	/mnt/ilae/archive/tools/twas/WEIGHTS//PEC_TWAS_weights/ENSG00000147724.wgt.RDat	FAM135B	8	139142266	139509065	0.07314	8:139736793	-2.89	8:139153385	0.0164	-5.62	1.595	2085	5	lasso	0.024	8.8e-09	-1.6295	0.103
PsychENCODE	/mnt/ilae/archive/tools/twas/WEIGHTS//PEC_TWAS_weights/ENSG00000168071.wgt.RDat	CCDC88B	11	64107695	64125006	0.24313	11:64021821	-4.03	11:64118183	0.28	-18.16	2.03	851	24	enet	0.29	5.5e-101	-1.6324	0.103
PsychENCODE	/mnt/ilae/archive/tools/twas/WEIGHTS//PEC_TWAS_weights/ENSG00000188916.wgt.RDat	FAM196A	10	128933694	128994422	0.12691	10:128583346	-3.36	10:128863780	0.045	7.89	-0.975	1759	1759	bslmm	0.054	8.7e-18	-1.63029	0.103
PsychENCODE	/mnt/ilae/archive/tools/twas/WEIGHTS//PEC_TWAS_weights/ENSG00000198408.wgt.RDat	MGEA5	10	103544200	103578696	0.028	10:103743133	6.87	10:103992418	0.013	-4.81	1.629	822	1	top1	0.013	2e-05	-1.629	0.103
PsychENCODE	/mnt/ilae/archive/tools/twas/WEIGHTS//PEC_TWAS_weights/ENSG00000250490.wgt.RDat	CTD-2324F15.2	5	6310554	6339997	0.30464	5:5860707	-3.404	5:6371954	0.174	15.22	1.837	1929	35	enet	0.23	3.6e-78	1.632	0.103
PsychENCODE	/mnt/ilae/archive/tools/twas/WEIGHTS//PEC_TWAS_weights/ENSG00000254859.wgt.RDat	RP11-661A12.5	8	144624143	144631899	0.02375	8:144571547	-3.68	8:144608634	0.0153	-4.68	1.629	1294	1	top1	0.015	4e-06	-1.629	0.103
PsychENCODE	/mnt/ilae/archive/tools/twas/WEIGHTS//PEC_TWAS_weights/ENSG00000271751.wgt.RDat	RP11-110I1.14	11	118935974	118936388	0.05008	11:118561859	3.52	11:118945185	0.012	-5.43	-1.4489	1139	5	lasso	0.015	4.1e-06	1.63209	0.103
PsychENCODE	/mnt/ilae/archive/tools/twas/WEIGHTS//PEC_TWAS_weights/ENSG00000272087.wgt.RDat	RP11-379F4.7	3	158410909	158411557	0.02411	3:158682711	-3.45	3:158450417	0.0297	-6.47	-1.629	1570	1	top1	0.03	1.7e-10	1.629	0.103
PsychENCODE	/mnt/ilae/archive/tools/twas/WEIGHTS//PEC_TWAS_weights/ENSG00000100731.wgt.RDat	PCNX	14	71374122	71582099	0.15881	14:71320550	-2.98	14:71384885	0.0933	-12.2	1.59	1782	30	enet	0.15	5.2e-48	-1.62812	0.1035
PsychENCODE	/mnt/ilae/archive/tools/twas/WEIGHTS//PEC_TWAS_weights/ENSG00000139921.wgt.RDat	TMX1	14	51706880	51722759	0.05459	14:51495521	2.91	14:51713508	0.0397	7.86	1.639	1579	7	enet	0.04	1.1e-13	1.6261	0.103927
PsychENCODE	/mnt/ilae/archive/tools/twas/WEIGHTS//PEC_TWAS_weights/ENSG00000001630.wgt.RDat	CYP51A1	7	91741465	91772266	0.09297	7:91501343	4.27	7:91798916	0.149	-14.09	-1.626	828	1	top1	0.15	2.1e-48	1.626	0.104
PsychENCODE	/mnt/ilae/archive/tools/twas/WEIGHTS//PEC_TWAS_weights/ENSG00000095585.wgt.RDat	BLNK	10	97951458	98031344	0.08855	10:98147079	2.97	10:98019113	0.0246	-6.12	-1.9042	1499	1499	bslmm	0.036	2.9e-12	1.62682	0.104
PsychENCODE	/mnt/ilae/archive/tools/twas/WEIGHTS//PEC_TWAS_weights/ENSG00000139636.wgt.RDat	LMBR1L	12	49490919	49504683	0.02504	12:49434074	-4.18	12:49508987	0.000106	-3.78	-2.211	978	978	blup	0.0066	0.0018	1.62633	0.104
PsychENCODE	/mnt/ilae/archive/tools/twas/WEIGHTS//PEC_TWAS_weights/ENSG00000144580.wgt.RDat	RQCD1	2	219433303	219461803	0.14385	2:219663367	2.61	2:219324016	0.109	12.42	-1.62	830	830	blup	0.13	1.9e-40	-1.62783	0.104
PsychENCODE	/mnt/ilae/archive/tools/twas/WEIGHTS//PEC_TWAS_weights/ENSG00000169519.wgt.RDat	METTL15	11	28129795	28355054	0.17961	11:28786447	-3.18	11:28127815	0.158	14.67	-2.023	967	9	lasso	0.21	7.3e-69	-1.62501	0.104
PsychENCODE	/mnt/ilae/archive/tools/twas/WEIGHTS//PEC_TWAS_weights/ENSG00000186019.wgt.RDat	AC084219.4	19	44609616	44617298	0.03955	19:44644499	-4.21	19:44614852	0.00916	-5.16	-1.191	1471	1471	bslmm	0.013	1.4e-05	1.62528	0.104
PsychENCODE	/mnt/ilae/archive/tools/twas/WEIGHTS//PEC_TWAS_weights/ENSG00000221866.wgt.RDat	PLXNA4	7	131808091	132333447	0.09169	7:132201777	-3.22	7:131816775	0.0127	-5.19	0.369	1936	1936	bslmm	0.018	4.4e-07	1.62372	0.104
PsychENCODE	/mnt/ilae/archive/tools/twas/WEIGHTS//PEC_TWAS_weights/ENSG00000240356.wgt.RDat	RPL23AP7	2	114368079	114384667	0.6723	2:114273304	3.51	2:114412089	0.399	22.97	-1.0285	1236	16	lasso	0.52	7.4e-214	-1.62625	0.104
PsychENCODE	/mnt/ilae/archive/tools/twas/WEIGHTS//PEC_TWAS_weights/ENSG00000248455.wgt.RDat	RP11-321E2.3	5	17404128	17441803	0.10413	5:17109445	3.024	5:17406074	0.0563	-8.69	-1.71044	1661	8	enet	0.06	7.3e-20	1.62525	0.104
PsychENCODE	/mnt/ilae/archive/tools/twas/WEIGHTS//PEC_TWAS_weights/ENSG00000264515.wgt.RDat	CTC-525D6.1	19	29777918	30016659	0.30637	19:29382942	3.23	19:29910893	0.1	11.58	1.166	2444	44	enet	0.17	5.1e-57	1.62372	0.104
PsychENCODE	/mnt/ilae/archive/tools/twas/WEIGHTS//PEC_TWAS_weights/ENSG00000100600.wgt.RDat	LGMN	14	93170152	93215047	0.1712	14:93389435	-4.01	14:93174279	0.0569	-10.43	1.781	1807	2	lasso	0.098	1.3e-31	-1.62461	0.104245
PsychENCODE	/mnt/ilae/archive/tools/twas/WEIGHTS//PEC_TWAS_weights/ENSG00000069431.wgt.RDat	ABCC9	12	21950335	22094336	0.37156	12:22384601	3.54	12:22045799	0.218	17.07	-1.309	1481	40	enet	0.26	2.2e-90	-1.62067	0.105
PsychENCODE	/mnt/ilae/archive/tools/twas/WEIGHTS//PEC_TWAS_weights/ENSG00000074527.wgt.RDat	NTN4	12	96051583	96184930	0.51933	12:96380438	-4.14	12:96151365	0.224	-17.27	0.789	2132	68	enet	0.41	3.5e-152	-1.6229	0.105
PsychENCODE	/mnt/ilae/archive/tools/twas/WEIGHTS//PEC_TWAS_weights/ENSG00000075035.wgt.RDat	WSCD2	12	108523248	108644314	0.22522	12:108081217	-4.9	12:108542591	0.0465	8.23	0.362	1691	1691	blup	0.076	1.5e-24	-1.62097	0.105
PsychENCODE	/mnt/ilae/archive/tools/twas/WEIGHTS//PEC_TWAS_weights/ENSG00000087884.wgt.RDat	AAMDC	11	77532155	77629478	0.11188	11:77695433	-3.23	11:77699154	0.0611	-10.12	1.765	1403	1403	blup	0.082	1e-26	-1.62205	0.105
PsychENCODE	/mnt/ilae/archive/tools/twas/WEIGHTS//PEC_TWAS_weights/ENSG00000115415.wgt.RDat	STAT1	2	191829084	191885686	0.19799	2:191573502	5.95	2:191885670	0.094	-8.27	-0.309	1002	3	lasso	0.11	8e-36	-1.62086	0.105
PsychENCODE	/mnt/ilae/archive/tools/twas/WEIGHTS//PEC_TWAS_weights/ENSG00000138035.wgt.RDat	PNPT1	2	55861400	55921045	0.06841	2:56413253	3.34	2:55834597	0.00393	-5.1	2.213	1739	30	enet	0.026	1.7e-09	-1.61892	0.105
PsychENCODE	/mnt/ilae/archive/tools/twas/WEIGHTS//PEC_TWAS_weights/ENSG00000144136.wgt.RDat	SLC20A1	2	113403434	113421404	0.1003	2:113478352	-3.13	2:113373443	0.0205	-6.9	2.267	1059	25	enet	0.043	1.9e-14	-1.61955	0.105
PsychENCODE	/mnt/ilae/archive/tools/twas/WEIGHTS//PEC_TWAS_weights/ENSG00000148814.wgt.RDat	LRRC27	10	134145614	134195010	0.26233	10:134156045	-2.51	10:134160040	0.145	14.06	-2.156	2063	13	lasso	0.2	1.4e-64	-1.61929	0.105
PsychENCODE	/mnt/ilae/archive/tools/twas/WEIGHTS//PEC_TWAS_weights/ENSG00000153406.wgt.RDat	NMRAL1	16	4511681	4545764	0.37962	16:4704801	3.56	16:4526750	0.251	-19	0.8367	1580	32	enet	0.39	2.6e-143	-1.62069	0.105
PsychENCODE	/mnt/ilae/archive/tools/twas/WEIGHTS//PEC_TWAS_weights/ENSG00000160785.wgt.RDat	SLC25A44	1	156163880	156182587	0.04601	1:156561517	-3.12	1:156156094	0.012	-4.98	-1.62	798	1	top1	0.012	3.9e-05	1.62	0.105
PsychENCODE	/mnt/ilae/archive/tools/twas/WEIGHTS//PEC_TWAS_weights/ENSG00000170185.wgt.RDat	USP38	4	144106070	144144983	0.04499	4:143715388	3.11	4:144066393	-0.000202	4.08	-0.24534	1357	1357	blup	0.01	0.00015	1.61877	0.105
PsychENCODE	/mnt/ilae/archive/tools/twas/WEIGHTS//PEC_TWAS_weights/ENSG00000196954.wgt.RDat	CASP4	11	104813593	104840163	0.03562	11:104799577	-3.37	11:104798545	0.00264	-4.08	0.328	1441	15	enet	0.0041	0.011	1.62288	0.105
PsychENCODE	/mnt/ilae/archive/tools/twas/WEIGHTS//PEC_TWAS_weights/ENSG00000197763.wgt.RDat	TXNRD3	3	126290622	126373998	0.07834	3:125869121	2.76	3:126311523	0.017	6.59	-1.919	1792	7	lasso	0.049	2.8e-16	-1.62195	0.105
PsychENCODE	/mnt/ilae/archive/tools/twas/WEIGHTS//PEC_TWAS_weights/ENSG00000198520.wgt.RDat	C1orf228	1	45140364	45191263	0.42278	1:45380612	-3.88	1:45142157	0.0622	9.53	2.302	1089	1089	bslmm	0.15	2.9e-49	1.62244	0.105
PsychENCODE	/mnt/ilae/archive/tools/twas/WEIGHTS//PEC_TWAS_weights/ENSG00000220563.wgt.RDat	PKMP3	6	86369610	86370324	0.12873	6:85929765	-2.66	6:86287129	0.0632	-9.41	1.142	1447	1447	bslmm	0.11	2e-36	-1.62105	0.105
PsychENCODE	/mnt/ilae/archive/tools/twas/WEIGHTS//PEC_TWAS_weights/ENSG00000230074.wgt.RDat	RP11-195F19.9	9	34665662	34681295	0.1964	9:35131387	-2.64	9:34677538	0.0871	-11.62	-1.4943	1085	5	lasso	0.11	3.9e-36	1.62172	0.105
PsychENCODE	/mnt/ilae/archive/tools/twas/WEIGHTS//PEC_TWAS_weights/ENSG00000271049.wgt.RDat	CTD-2553L13.7	19	35125749	35126622	0.01612	19:35502659	-3.16	19:35152219	0.00486	4.3	1.621	1506	1	top1	0.0049	0.0064	1.621	0.105
PsychENCODE	/mnt/ilae/archive/tools/twas/WEIGHTS//PEC_TWAS_weights/ENSG00000197296.wgt.RDat	FITM2	20	42931478	42939809	0.05867	20:43430855	-3.34	20:42934554	0.00488	4.16	0.3896	1154	1154	blup	0.0098	0.00019	-1.61906	0.105435
PsychENCODE	/mnt/ilae/archive/tools/twas/WEIGHTS//PEC_TWAS_weights/ENSG00000070269.wgt.RDat	TMEM260	14	56955072	57117324	0.2196	14:57581664	-3.52	14:57119881	0.0547	9.89	1.967	1719	32	enet	0.11	7.5e-36	1.61867	0.105519
PsychENCODE	/mnt/ilae/archive/tools/twas/WEIGHTS//PEC_TWAS_weights/ENSG00000197705.wgt.RDat	KLHL14	18	30252634	30353025	0.1565	18:29754084	2.9	18:30391391	0.016943	-5.15	1.837	1208	1208	bslmm	0.044	6.8e-15	-1.61762	0.10574
PsychENCODE	/mnt/ilae/archive/tools/twas/WEIGHTS//PEC_TWAS_weights/ENSG00000111615.wgt.RDat	KRR1	12	75890684	75905416	0.15181	12:75483802	2.94	12:75893399	0.182	15.63	1.512	1253	15	enet	0.21	4.8e-68	1.61479	0.106
PsychENCODE	/mnt/ilae/archive/tools/twas/WEIGHTS//PEC_TWAS_weights/ENSG00000119471.wgt.RDat	HSDL2	9	115142217	115234690	0.1152	9:115356223	3.22	9:115145458	0.0535	-8.53	1.9785	1780	6	lasso	0.065	2.5e-21	-1.61676	0.106
PsychENCODE	/mnt/ilae/archive/tools/twas/WEIGHTS//PEC_TWAS_weights/ENSG00000119965.wgt.RDat	C10orf88	10	124690419	124713919	0.06772	10:125177610	-3.02	10:124705307	0.0543	-8.95	1.529	1534	6	lasso	0.057	1e-18	-1.61841	0.106
PsychENCODE	/mnt/ilae/archive/tools/twas/WEIGHTS//PEC_TWAS_weights/ENSG00000135549.wgt.RDat	PKIB	6	122793076	123047518	0.19336	6:123092275	3.41	6:123034290	0.0424	-7.63	-1.209	1832	1832	bslmm	0.079	9.1e-26	1.61616	0.106
PsychENCODE	/mnt/ilae/archive/tools/twas/WEIGHTS//PEC_TWAS_weights/ENSG00000139405.wgt.RDat	RITA1	12	113623331	113630173	0.16279	12:114113226	-3.54	12:113619003	0.211	-16.7	-1.9959	1378	22	enet	0.22	2.7e-73	1.6177	0.106
PsychENCODE	/mnt/ilae/archive/tools/twas/WEIGHTS//PEC_TWAS_weights/ENSG00000166881.wgt.RDat	TMEM194A	12	57449426	57481846	0.47565	12:57290109	4.63	12:57376449	0.206	17.61	-1.8928	795	11	enet	0.25	6e-86	-1.61634	0.106
PsychENCODE	/mnt/ilae/archive/tools/twas/WEIGHTS//PEC_TWAS_weights/ENSG00000175467.wgt.RDat	SART1	11	65729160	65747299	0.02207	11:66079787	4.76	11:65744265	0.00974	-4.81	-1.617	930	12	enet	0.014	9.1e-06	1.61754	0.106
PsychENCODE	/mnt/ilae/archive/tools/twas/WEIGHTS//PEC_TWAS_weights/ENSG00000177082.wgt.RDat	WDR73	15	85185999	85197574	0.08747	15:85335774	-2.88	15:85162553	0.0369	-8.22	1.837	1249	1249	blup	0.058	3.2e-19	-1.61638	0.106
PsychENCODE	/mnt/ilae/archive/tools/twas/WEIGHTS//PEC_TWAS_weights/ENSG00000178199.wgt.RDat	ZC3H12D	6	149768794	149806197	0.08539	6:150236971	3.9	6:149772848	0.0492	8.19	1.61054	1467	2	lasso	0.051	7e-17	1.61522	0.106
PsychENCODE	/mnt/ilae/archive/tools/twas/WEIGHTS//PEC_TWAS_weights/ENSG00000197858.wgt.RDat	GPAA1	8	145137493	145141119	0.05769	8:144641161	3.28	8:145116697	0.0224	6.83	-1.412	487	5	lasso	0.025	5e-09	-1.6151	0.106
PsychENCODE	/mnt/ilae/archive/tools/twas/WEIGHTS//PEC_TWAS_weights/ENSG00000206559.wgt.RDat	ZCWPW2	3	28390637	28579613	0.13567	3:28046900	3.53	3:28380615	0.117	12.63	1.478	1511	3	lasso	0.12	1.4e-38	1.61736	0.106
PsychENCODE	/mnt/ilae/archive/tools/twas/WEIGHTS//PEC_TWAS_weights/ENSG00000245648.wgt.RDat	RP11-277P12.20	12	10516368	10551105	0.21608	12:10932401	3.98	12:10526538	0.173	15.19	-1.878	1624	16	enet	0.2	3.5e-67	-1.61809	0.106
PsychENCODE	/mnt/ilae/archive/tools/twas/WEIGHTS//PEC_TWAS_weights/ENSG00000253738.wgt.RDat	GS1-251I9.4	8	92072137	92082417	0.05847	8:92558517	3.42	8:92078352	0.0319	6.75	1.575	936	936	bslmm	0.042	3.1e-14	1.6155	0.106
PsychENCODE	/mnt/ilae/archive/tools/twas/WEIGHTS//PEC_TWAS_weights/ENSG00000254420.wgt.RDat	RP11-452H21.1	11	78035804	78155095	0.00935	11:77949041	3.36	11:78123293	8.98e-05	-3.09	2.082	1249	1249	bslmm	0.0025	0.04	-1.61731	0.106
PsychENCODE	/mnt/ilae/archive/tools/twas/WEIGHTS//PEC_TWAS_weights/ENSG00000259755.wgt.RDat	RP11-505E24.2	15	101590937	101626271	0.11669	15:101986975	3.54	15:101624258	0.0743	9.98	-1.618	1522	1	top1	0.074	3.8e-24	-1.618	0.106
PsychENCODE	/mnt/ilae/archive/tools/twas/WEIGHTS//PEC_TWAS_weights/ENSG00000101246.wgt.RDat	ARFRP1	20	62329996	62339377	0.06814	20:62021440	4.54	20:62348327	0.0509	-8.51	1.612	1888	1	top1	0.051	6.4e-17	-1.612	0.106962
PsychENCODE	/mnt/ilae/archive/tools/twas/WEIGHTS//PEC_TWAS_weights/ENSG00000111341.wgt.RDat	MGP	12	15034115	15038860	0.04367	12:15164036	-3.49	12:15041228	-0.000258	3.24	0.1136	1235	1235	bslmm	0.0024	0.042	1.61003	0.107
PsychENCODE	/mnt/ilae/archive/tools/twas/WEIGHTS//PEC_TWAS_weights/ENSG00000121318.wgt.RDat	TAS2R10	12	10977916	10978957	0.06984	12:11443896	3.82	12:10993671	0.0362	-7.66	-1.2826	1728	3	lasso	0.05	1.4e-16	1.61086	0.107
PsychENCODE	/mnt/ilae/archive/tools/twas/WEIGHTS//PEC_TWAS_weights/ENSG00000137393.wgt.RDat	RNF144B	6	18368779	18469105	0.06234	6:18229646	-3.38	6:18348130	0.0014	-4.74	0.16457	2386	2386	bslmm	0.0091	0.00031	-1.6126	0.107
PsychENCODE	/mnt/ilae/archive/tools/twas/WEIGHTS//PEC_TWAS_weights/ENSG00000162927.wgt.RDat	PUS10	2	61167357	61245394	0.15864	2:60673245	3.61	2:61252502	0.126	13.42	-2.265	963	24	enet	0.14	1.5e-45	-1.6135	0.107
PsychENCODE	/mnt/ilae/archive/tools/twas/WEIGHTS//PEC_TWAS_weights/ENSG00000163833.wgt.RDat	FBXO40	3	121311966	121349139	0.04973	3:120820488	5.46	3:121275732	0.00943	-4.46	0.952	1413	3	lasso	0.02	1.4e-07	-1.61235	0.107
PsychENCODE	/mnt/ilae/archive/tools/twas/WEIGHTS//PEC_TWAS_weights/ENSG00000168795.wgt.RDat	ZBTB5	9	37438111	37465396	0.0425	9:37478899	2.75	9:37431399	0.00809	5.6	-1.675	1327	4	lasso	0.013	1.4e-05	-1.61239	0.107
PsychENCODE	/mnt/ilae/archive/tools/twas/WEIGHTS//PEC_TWAS_weights/ENSG00000197724.wgt.RDat	PHF2	9	96338689	96441869	0.032	9:96206254	3.2	9:96407486	0.0184	5.74	-1.614	1916	1	top1	0.018	4.4e-07	-1.614	0.107
PsychENCODE	/mnt/ilae/archive/tools/twas/WEIGHTS//PEC_TWAS_weights/ENSG00000204054.wgt.RDat	LINC00963	9	132245730	132275947	0.2428	9:132316167	-2.74	9:132265679	0.0155	6.57	0.1555	1716	1716	bslmm	0.082	1.1e-26	1.61359	0.107
PsychENCODE	/mnt/ilae/archive/tools/twas/WEIGHTS//PEC_TWAS_weights/ENSG00000224531.wgt.RDat	SMIM13	6	11094266	11138964	0.1002	6:11565504	2.51	6:11113793	0.0165	6.14	1.232	1602	1602	bslmm	0.037	1.1e-12	1.61266	0.107
PsychENCODE	/mnt/ilae/archive/tools/twas/WEIGHTS//PEC_TWAS_weights/ENSG00000251667.wgt.RDat	RP11-844P9.3	5	175735066	175736016	0.03218	5:175326478	5.748	5:175684061	0.000545	-4.34	1.139	844	844	blup	0.0059	0.0029	-1.61217	0.107
PsychENCODE	/mnt/ilae/archive/tools/twas/WEIGHTS//PEC_TWAS_weights/ENSG00000255856.wgt.RDat	RP11-87C12.5	12	122445340	122457920	0.02506	12:121962499	3.14	12:122296084	0.00031	3.6	2.586	1225	1225	bslmm	0.0054	0.0042	1.61386	0.107
PsychENCODE	/mnt/ilae/archive/tools/twas/WEIGHTS//PEC_TWAS_weights/ENSG00000257061.wgt.RDat	RP4-809F18.2	12	126842580	126843442	0.38144	12:127213819	-3.95	12:126833888	0.311	20.28	1.771	1775	31	enet	0.4	1.8e-146	1.61018	0.107
PsychENCODE	/mnt/ilae/archive/tools/twas/WEIGHTS//PEC_TWAS_weights/ENSG00000261115.wgt.RDat	TMEM178B	7	140774032	141180180	0.0154	7:140989289	3.11	7:140707473	0.00284	-4.28	1.61	1225	1	top1	0.0028	0.029	-1.61	0.107
PsychENCODE	/mnt/ilae/archive/tools/twas/WEIGHTS//PEC_TWAS_weights/ENSG00000270558.wgt.RDat	CTD-2124B8.2	5	37286551	37287079	0.01416	5:37067256	-2.774	5:37341502	0.0118	-4.29	1.61	969	1	top1	0.012	4.4e-05	-1.61	0.107
PsychENCODE	/mnt/ilae/archive/tools/twas/WEIGHTS//PEC_TWAS_weights/ENSG00000270820.wgt.RDat	RP11-355B11.2	2	61698323	61711265	0.09144	2:61810223	-3.53	2:61844183	0.00031	4.12	-1.13	1171	1171	blup	0.035	5.6e-12	-1.61368	0.107
PsychENCODE	/mnt/ilae/archive/tools/twas/WEIGHTS//PEC_TWAS_weights/ENSG00000041353.wgt.RDat	RAB27B	18	52385091	52562747	0.1324	18:52746706	3.12	18:52472982	0.057654	-9.79	1.4958	1409	1409	blup	0.064	7.5e-21	-1.60977	0.10745
PsychENCODE	/mnt/ilae/archive/tools/twas/WEIGHTS//PEC_TWAS_weights/ENSG00000102781.wgt.RDat	KATNAL1	13	30776767	30881621	0.4224	13:30881573	-4.21	13:30858071	0.0918	-12.22	0.2494	1734	47	enet	0.24	3.1e-80	1.60806	0.107821
PsychENCODE	/mnt/ilae/archive/tools/twas/WEIGHTS//PEC_TWAS_weights/ENSG00000076513.wgt.RDat	ANKRD13A	12	110436991	110477568	0.04012	12:110271351	2.6	12:110323951	-0.000758	-4.15	-1.601	1583	1583	blup	0.0051	0.0056	1.60768	0.108
PsychENCODE	/mnt/ilae/archive/tools/twas/WEIGHTS//PEC_TWAS_weights/ENSG00000108592.wgt.RDat	FTSJ3	17	61896793	61907372	0.33704	17:62028019	3.84	17:61851485	0.417	-23.52	-1.093	861	81	enet	0.53	5.2e-217	1.6089	0.108
PsychENCODE	/mnt/ilae/archive/tools/twas/WEIGHTS//PEC_TWAS_weights/ENSG00000114742.wgt.RDat	WDR48	3	39093489	39138155	0.0464	3:39235505	2.98	3:38947271	0.0166	-5.07	1.60518	1594	1	top1	0.017	1.6e-06	-1.60518	0.108
PsychENCODE	/mnt/ilae/archive/tools/twas/WEIGHTS//PEC_TWAS_weights/ENSG00000161960.wgt.RDat	EIF4A1	17	7476024	7482323	0.01858	17:7133920	3.11	17:7504977	0.00124	-4.2	-1.623	1247	3	lasso	0.0037	0.016	1.60935	0.108
PsychENCODE	/mnt/ilae/archive/tools/twas/WEIGHTS//PEC_TWAS_weights/ENSG00000184999.wgt.RDat	SLC22A10	11	62905339	63137190	0.06298	11:62465706	-4.35	11:62961887	0.0149	-5.38	0.99	1335	1335	bslmm	0.031	5.3e-11	-1.60941	0.108
PsychENCODE	/mnt/ilae/archive/tools/twas/WEIGHTS//PEC_TWAS_weights/ENSG00000196081.wgt.RDat	ZNF724P	19	23404401	23433192	0.08082	19:23931087	-3.39	19:23423665	0.0326	-6.87	1.605	1879	1	top1	0.033	2.3e-11	-1.605	0.108
PsychENCODE	/mnt/ilae/archive/tools/twas/WEIGHTS//PEC_TWAS_weights/ENSG00000225513.wgt.RDat	RP11-165N19.2	9	114935802	114936251	0.0322	9:115356223	3.22	9:114939387	0.0132	5.12	1.6085	1724	1	top1	0.013	1.6e-05	1.60851	0.108
PsychENCODE	/mnt/ilae/archive/tools/twas/WEIGHTS//PEC_TWAS_weights/ENSG00000240994.wgt.RDat	RN7SL61P	15	82770180	82770459	0.00981	15:82364831	-3.34	15:83267070	3.12e-05	-3.48	-2.673	503	503	blup	0.00029	0.24	1.60727	0.108
PsychENCODE	/mnt/ilae/archive/tools/twas/WEIGHTS//PEC_TWAS_weights/ENSG00000262222.wgt.RDat	RP11-876N24.4	16	11034576	11036878	0.01522	16:10669347	3.11	16:11040542	0.0023	3.82	1.60552	1810	1	top1	0.0023	0.044	1.60552	0.108
PsychENCODE	/mnt/ilae/archive/tools/twas/WEIGHTS//PEC_TWAS_weights/ENSG00000133961.wgt.RDat	NUMB	14	73741815	73930348	0.12096	14:74106611	3.75	14:73897487	0.0692	-10.22	1.9829	1975	3	lasso	0.073	1.1e-23	-1.60675	0.10811
PsychENCODE	/mnt/ilae/archive/tools/twas/WEIGHTS//PEC_TWAS_weights/ENSG00000010282.wgt.RDat	HHATL	3	42734155	42744319	0.33851	3:42534989	3.71	3:42779883	0.198	-16.28	-2.303	1190	34	enet	0.31	4.7e-110	1.6037	0.109
PsychENCODE	/mnt/ilae/archive/tools/twas/WEIGHTS//PEC_TWAS_weights/ENSG00000083844.wgt.RDat	ZNF264	19	57702868	57724724	0.02239	19:57894065	3.7	19:58081065	-0.000755	4.16	0.188	1531	1531	blup	-0.00027	0.42	1.60156	0.109
PsychENCODE	/mnt/ilae/archive/tools/twas/WEIGHTS//PEC_TWAS_weights/ENSG00000087077.wgt.RDat	TRIP6	7	100464760	100471076	0.03555	7:100183761	-3.33	7:100455700	0.00635	4.84	-1.603	1263	1	top1	0.0063	0.0022	-1.603	0.109
PsychENCODE	/mnt/ilae/archive/tools/twas/WEIGHTS//PEC_TWAS_weights/ENSG00000095002.wgt.RDat	MSH2	2	47630108	47789450	0.22122	2:48015521	2.99	2:47630213	0.0997	11.7	-1.844	1843	38	enet	0.11	1.8e-35	-1.60405	0.109
PsychENCODE	/mnt/ilae/archive/tools/twas/WEIGHTS//PEC_TWAS_weights/ENSG00000106070.wgt.RDat	GRB10	7	50657760	50861159	0.03461	7:50309558	-3.32	7:50855620	0.0118	5.09	1.604	1649	1	top1	0.012	4.4e-05	1.604	0.109
PsychENCODE	/mnt/ilae/archive/tools/twas/WEIGHTS//PEC_TWAS_weights/ENSG00000135517.wgt.RDat	MIP	12	56843286	56862950	0.02918	12:57290183	4.62	12:57071770	0.0361	5.5	1.4549	825	825	bslmm	0.036	1.6e-12	1.60203	0.109
PsychENCODE	/mnt/ilae/archive/tools/twas/WEIGHTS//PEC_TWAS_weights/ENSG00000136051.wgt.RDat	KIAA1033	12	105501102	105562912	0.25324	12:105366320	-3.34	12:105521279	0.127	-13.25	-0.602	1627	22	enet	0.19	2.4e-62	1.6032	0.109
PsychENCODE	/mnt/ilae/archive/tools/twas/WEIGHTS//PEC_TWAS_weights/ENSG00000140941.wgt.RDat	MAP1LC3B	16	87417601	87438385	0.06162	16:87526458	3.42	16:87526458	0.0035	4.18	3.416	2116	2116	bslmm	0.0098	0.00018	1.6018	0.109
PsychENCODE	/mnt/ilae/archive/tools/twas/WEIGHTS//PEC_TWAS_weights/ENSG00000224152.wgt.RDat	AC009506.1	2	160471807	160473593	0.04453	2:160121468	-3.48	2:160433142	0.00212	5.28	-1.518	1794	1794	bslmm	0.014	1.3e-05	-1.60115	0.109
PsychENCODE	/mnt/ilae/archive/tools/twas/WEIGHTS//PEC_TWAS_weights/ENSG00000226864.wgt.RDat	ATE1-AS1	10	123687827	123711480	0.61461	10:123487849	3.43	10:123622928	0.505	-16.62	1.169	1613	12	lasso	0.52	5.7e-210	-1.60269	0.109
PsychENCODE	/mnt/ilae/archive/tools/twas/WEIGHTS//PEC_TWAS_weights/ENSG00000262227.wgt.RDat	RP5-1050D4.5	17	4891001	4891741	0.02963	17:4730288	3.74	17:4918712	0.0161	5.52	1.603	1491	1	top1	0.016	2.2e-06	1.603	0.109
PsychENCODE	/mnt/ilae/archive/tools/twas/WEIGHTS//PEC_TWAS_weights/ENSG00000266441.wgt.RDat	RP11-91I8.3	18	6728820	6729861	0.1725	18:6613863	-3.69	18:6728903	0.191432	-16.36	-1.589	1406	4	lasso	0.2	1.9e-66	1.60215	0.10912
PsychENCODE	/mnt/ilae/archive/tools/twas/WEIGHTS//PEC_TWAS_weights/ENSG00000215571.wgt.RDat	GRK6P1	13	21893231	21895005	0.1475	13:21872236	-3.15	13:21885972	0.0672	9.92	1.209	1556	19	enet	0.08	8.1e-26	1.59925	0.109766
PsychENCODE	/mnt/ilae/archive/tools/twas/WEIGHTS//PEC_TWAS_weights/ENSG00000065526.wgt.RDat	SPEN	1	16174359	16266955	0.03759	1:16561014	-4.78	1:16167974	-0.000716	-3.82	1.492	1691	1691	bslmm	0.0061	0.0027	-1.60042	0.11
PsychENCODE	/mnt/ilae/archive/tools/twas/WEIGHTS//PEC_TWAS_weights/ENSG00000065882.wgt.RDat	TBC1D1	4	37892708	38140796	0.41836	4:38393275	-5.66	4:37985461	0.079	11.15	-0.907	2270	97	enet	0.27	4.4e-91	-1.59831	0.11
PsychENCODE	/mnt/ilae/archive/tools/twas/WEIGHTS//PEC_TWAS_weights/ENSG00000087085.wgt.RDat	ACHE	7	100487615	100494594	0.02164	7:100430626	-3.43	7:100443454	-0.00038	3.77	1.6	1329	1	lasso	0.0093	0.00027	1.6	0.11
PsychENCODE	/mnt/ilae/archive/tools/twas/WEIGHTS//PEC_TWAS_weights/ENSG00000090432.wgt.RDat	MUL1	1	20825943	20834654	0.42392	1:21264438	3.83	1:20835636	0.302	-17.58	-2.046	1364	4	lasso	0.37	1.8e-134	1.59913	0.11
PsychENCODE	/mnt/ilae/archive/tools/twas/WEIGHTS//PEC_TWAS_weights/ENSG00000100418.wgt.RDat	DESI1	22	41994032	42017100	0.26703	22:41528527	3.57	22:42120864	0.127	-13	0.119	1058	24	enet	0.21	1.2e-68	-1.59868	0.11
PsychENCODE	/mnt/ilae/archive/tools/twas/WEIGHTS//PEC_TWAS_weights/ENSG00000104218.wgt.RDat	CSPP1	8	67974661	68108498	0.02225	8:67568705	-3.12	8:67977009	0.00598	3.96	1.598	899	1	lasso	0.0064	0.0021	1.598	0.11
PsychENCODE	/mnt/ilae/archive/tools/twas/WEIGHTS//PEC_TWAS_weights/ENSG00000108561.wgt.RDat	C1QBP	17	5336097	5352150	0.11857	17:5791647	4.17	17:5334700	0.0256	7.37	-1.311	1908	1908	bslmm	0.051	6.1e-17	-1.59725	0.11
PsychENCODE	/mnt/ilae/archive/tools/twas/WEIGHTS//PEC_TWAS_weights/ENSG00000114554.wgt.RDat	PLXNA1	3	126707437	126756235	0.08618	3:127143985	2.65	3:126740340	0.0102	4.71	0.344	1565	1565	bslmm	0.028	6.5e-10	1.5972	0.11
PsychENCODE	/mnt/ilae/archive/tools/twas/WEIGHTS//PEC_TWAS_weights/ENSG00000120256.wgt.RDat	LRP11	6	150139934	150186199	0.1863	6:150369881	-4.18	6:150112199	0.0384	-7.6	-1.909	1729	1729	bslmm	0.047	1.3e-15	1.59716	0.11
PsychENCODE	/mnt/ilae/archive/tools/twas/WEIGHTS//PEC_TWAS_weights/ENSG00000123104.wgt.RDat	ITPR2	12	26490342	26986131	0.22037	12:27302946	-4.24	12:26908876	0.143	-13.98	-0.914	2508	45	enet	0.21	4e-68	1.59954	0.11
PsychENCODE	/mnt/ilae/archive/tools/twas/WEIGHTS//PEC_TWAS_weights/ENSG00000135148.wgt.RDat	TRAFD1	12	112563305	112591407	0.00895	12:112436195	-2.96	12:112964652	-0.000376	2.98	-2.277	661	661	blup	0.00058	0.18	-1.59877	0.11
PsychENCODE	/mnt/ilae/archive/tools/twas/WEIGHTS//PEC_TWAS_weights/ENSG00000155307.wgt.RDat	SAMSN1	21	15857549	15955723	0.0569	21:16237493	-3.24	21:15894980	-0.000672	3.5	-0.232	2056	2056	blup	0.0038	0.014	1.5972	0.11
PsychENCODE	/mnt/ilae/archive/tools/twas/WEIGHTS//PEC_TWAS_weights/ENSG00000160959.wgt.RDat	LRRC14	8	145743376	145750557	0.08962	8:145804156	2.91	8:145747597	0.0748	10	1.4399	497	3	lasso	0.08	4.3e-26	1.5985	0.11
PsychENCODE	/mnt/ilae/archive/tools/twas/WEIGHTS//PEC_TWAS_weights/ENSG00000161594.wgt.RDat	KLHL10	17	39991937	40004636	0.01474	17:40102644	2.71	17:40160742	0.00241	-3.51	1.59958	960	1	top1	0.0024	0.041	-1.59958	0.11
PsychENCODE	/mnt/ilae/archive/tools/twas/WEIGHTS//PEC_TWAS_weights/ENSG00000163527.wgt.RDat	STT3B	3	31574130	31679112	0.04221	3:31943824	-3.13	3:31634490	0.0023	4.63	1.42088	1560	1560	bslmm	0.005	0.0056	1.59865	0.11
PsychENCODE	/mnt/ilae/archive/tools/twas/WEIGHTS//PEC_TWAS_weights/ENSG00000165495.wgt.RDat	PKNOX2	11	125034583	125303285	0.06288	11:125401454	4.04	11:125295506	0.031	-7.17	-1.428	1838	7	lasso	0.036	2.4e-12	1.59908	0.11
PsychENCODE	/mnt/ilae/archive/tools/twas/WEIGHTS//PEC_TWAS_weights/ENSG00000165879.wgt.RDat	FRAT1	10	99079022	99081672	0.0433	10:99487929	3	10:99074130	0.0361	-7.8	1.596	1214	1	top1	0.036	2.1e-12	-1.596	0.11
PsychENCODE	/mnt/ilae/archive/tools/twas/WEIGHTS//PEC_TWAS_weights/ENSG00000166888.wgt.RDat	STAT6	12	57489191	57525922	0.28297	12:57159729	4.91	12:57504529	0.112	12.32	-0.759	785	25	enet	0.17	4.5e-55	-1.59939	0.11
PsychENCODE	/mnt/ilae/archive/tools/twas/WEIGHTS//PEC_TWAS_weights/ENSG00000171150.wgt.RDat	SOCS5	2	46926091	46990268	0.03636	2:46461855	3.68	2:46975052	-0.000752	4.2	1.0659	1831	1831	blup	0.0059	0.0031	1.59689	0.11
PsychENCODE	/mnt/ilae/archive/tools/twas/WEIGHTS//PEC_TWAS_weights/ENSG00000172399.wgt.RDat	MYOZ2	4	120056939	120108944	0.10963	4:120203209	2.97	4:119970670	0.0453	7.86	-1.598	1825	1	top1	0.045	3.1e-15	-1.598	0.11
PsychENCODE	/mnt/ilae/archive/tools/twas/WEIGHTS//PEC_TWAS_weights/ENSG00000179057.wgt.RDat	IGSF22	11	18725852	18747777	0.0783	11:18810960	-3.49	11:18736877	0.024	-7.21	-2.097	1792	22	enet	0.034	6.7e-12	1.59933	0.11
PsychENCODE	/mnt/ilae/archive/tools/twas/WEIGHTS//PEC_TWAS_weights/ENSG00000204147.wgt.RDat	ASAH2B	10	52499078	52576255	0.33133	10:52664468	3.47	10:52487396	0.21	-16.69	-1.3782	1320	39	enet	0.27	7.8e-94	1.59893	0.11
PsychENCODE	/mnt/ilae/archive/tools/twas/WEIGHTS//PEC_TWAS_weights/ENSG00000204611.wgt.RDat	ZNF616	19	52616344	52643175	0.08743	19:52824001	3.48	19:52560245	0.00315	5.23	-2.962	2389	28	enet	0.028	4.4e-10	-1.59822	0.11
PsychENCODE	/mnt/ilae/archive/tools/twas/WEIGHTS//PEC_TWAS_weights/ENSG00000221947.wgt.RDat	XKR9	8	71581600	71702606	0.04341	8:71370748	-3.83	8:71542633	0.00991	4.45	1.596	1407	1	top1	0.0099	0.00017	1.596	0.11
PsychENCODE	/mnt/ilae/archive/tools/twas/WEIGHTS//PEC_TWAS_weights/ENSG00000234224.wgt.RDat	TMEM229A	7	123670973	123673523	0.14013	7:124093648	-3.31	7:123700913	0.0753	10.19	-1.156	1633	24	enet	0.09	3.9e-29	-1.59639	0.11
PsychENCODE	/mnt/ilae/archive/tools/twas/WEIGHTS//PEC_TWAS_weights/ENSG00000240207.wgt.RDat	RP11-379F4.4	3	158450052	158501859	0.64964	3:158918991	3.57	3:158460936	0.397	22.91	1.076	1574	36	enet	0.56	5.1e-238	1.5978	0.11
PsychENCODE	/mnt/ilae/archive/tools/twas/WEIGHTS//PEC_TWAS_weights/ENSG00000244515.wgt.RDat	KRT18P34	3	156880452	156881721	0.10121	3:156915089	3.41	3:156877443	0.111	-12.76	1.575	1495	12	lasso	0.12	2.1e-38	-1.59992	0.11
PsychENCODE	/mnt/ilae/archive/tools/twas/WEIGHTS//PEC_TWAS_weights/ENSG00000271904.wgt.RDat	CTC-498M16.4	5	87729709	87794514	0.03198	5:88027278	-3.36	5:87715465	0.0157	5.92	-2.00501	970	970	bslmm	0.018	4.6e-07	-1.59801	0.11
PsychENCODE	/mnt/ilae/archive/tools/twas/WEIGHTS//PEC_TWAS_weights/ENSG00000173404.wgt.RDat	INSM1	20	20348765	20351590	0.13968	20:20739244	3.44	20:20402721	0.0494	8.44	0.909	1250	35	enet	0.082	1.4e-26	1.59679	0.110313
PsychENCODE	/mnt/ilae/archive/tools/twas/WEIGHTS//PEC_TWAS_weights/ENSG00000121797.wgt.RDat	CCRL2	3	46448654	46454488	0.01903	3:46759350	-2.62	3:46189448	-0.000367	3.48	-0.487	1677	1677	bslmm	0.0021	0.053	-1.59195	0.111
PsychENCODE	/mnt/ilae/archive/tools/twas/WEIGHTS//PEC_TWAS_weights/ENSG00000142655.wgt.RDat	PEX14	1	10532345	10690815	0.01718	1:10990707	-3.21	1:11022314	-0.000719	3.38	0.5993	1574	1574	blup	0.0052	0.0051	-1.59269	0.111
PsychENCODE	/mnt/ilae/archive/tools/twas/WEIGHTS//PEC_TWAS_weights/ENSG00000143590.wgt.RDat	EFNA3	1	155036224	155060014	0.03539	1:155115349	-3.59	1:155086979	0.00563	-4.52	1.726	619	619	bslmm	0.007	0.0013	-1.59549	0.111
PsychENCODE	/mnt/ilae/archive/tools/twas/WEIGHTS//PEC_TWAS_weights/ENSG00000187258.wgt.RDat	NPSR1	7	34697851	34917944	0.41797	7:34258682	-2.96	7:34732820	0.218	17.04	1	2050	39	enet	0.27	9e-91	1.59577	0.111
PsychENCODE	/mnt/ilae/archive/tools/twas/WEIGHTS//PEC_TWAS_weights/ENSG00000213516.wgt.RDat	RBMXL1	1	89445139	89458643	0.14774	1:89954637	3.05	1:89472196	0.041	-8.23	-0.282	1457	1457	blup	0.073	6.8e-24	1.59157	0.111
PsychENCODE	/mnt/ilae/archive/tools/twas/WEIGHTS//PEC_TWAS_weights/ENSG00000224383.wgt.RDat	C17orf72	17	62075711	62081664	0.06595	17:61698723	3.44	17:62144344	0.00408	-4.68	2.084	785	785	bslmm	0.018	5.2e-07	-1.59594	0.111
PsychENCODE	/mnt/ilae/archive/tools/twas/WEIGHTS//PEC_TWAS_weights/ENSG00000251423.wgt.RDat	CTB-51A17.1	5	13860447	13897880	0.1208	5:13706672	-3.324	5:13899358	0.0492	9.19	-1.682	1612	14	enet	0.071	4.5e-23	-1.59452	0.111
PsychENCODE	/mnt/ilae/archive/tools/twas/WEIGHTS//PEC_TWAS_weights/ENSG00000166479.wgt.RDat	TMX3	18	66340925	66382535	0.12	18:66625289	-3.26	18:66401249	0.042542	-7.79	-1.9008	1481	1481	bslmm	0.05	1.2e-16	1.59103	0.1116
PsychENCODE	/mnt/ilae/archive/tools/twas/WEIGHTS//PEC_TWAS_weights/ENSG00000109618.wgt.RDat	SEPSECS	4	25121627	25162204	0.06596	4:24905088	3.92	4:25139538	0.0485	8.15	-1.68621	1666	1	lasso	0.053	1.3e-17	1.591	0.112
PsychENCODE	/mnt/ilae/archive/tools/twas/WEIGHTS//PEC_TWAS_weights/ENSG00000134247.wgt.RDat	PTGFRN	1	117452679	117532980	0.13635	1:117986892	-3.3	1:117501410	0.0361	7.98	1.319	1017	6	lasso	0.068	3.8e-22	1.58866	0.112
PsychENCODE	/mnt/ilae/archive/tools/twas/WEIGHTS//PEC_TWAS_weights/ENSG00000243056.wgt.RDat	EIF4EBP3	5	139927251	139929163	0.0361	5:140336277	-3.201	5:139955371	0.0281	6.47	-1.588	737	1	top1	0.028	5.2e-10	-1.588	0.112
PsychENCODE	/mnt/ilae/archive/tools/twas/WEIGHTS//PEC_TWAS_weights/ENSG00000258033.wgt.RDat	RP11-350G24.2	12	101460512	101463010	0.0464	12:101480885	3.07	12:101489842	0.00544	4.54	-0.815	1418	1418	blup	0.0084	0.00049	-1.58816	0.112
PsychENCODE	/mnt/ilae/archive/tools/twas/WEIGHTS//PEC_TWAS_weights/ENSG00000124226.wgt.RDat	RNF114	20	48552948	48570429	0.11101	20:48444758	3.75	20:48525811	0.0978	-11.51	1.747	1407	23	enet	0.14	5.8e-45	-1.58912	0.112033
PsychENCODE	/mnt/ilae/archive/tools/twas/WEIGHTS//PEC_TWAS_weights/ENSG00000101158.wgt.RDat	NELFCD	20	57556263	57570188	0.19192	20:57763321	3.49	20:57618141	0.0859	-12.1	-1.1194	1053	1053	bslmm	0.15	2.2e-48	1.58813	0.112257
PsychENCODE	/mnt/ilae/archive/tools/twas/WEIGHTS//PEC_TWAS_weights/ENSG00000259155.wgt.RDat	RP11-831F12.3	14	50144087	50144611	0.02346	14:50104130	-3.37	14:49781991	0.000636	4.16	-1.104	1066	1066	bslmm	0.0061	0.0025	-1.58602	0.112736
PsychENCODE	/mnt/ilae/archive/tools/twas/WEIGHTS//PEC_TWAS_weights/ENSG00000122958.wgt.RDat	VPS26A	10	70883268	70932617	0.08135	10:70435431	-4.51	10:70914643	0.0257	3.56	-1.042	1821	1821	bslmm	0.033	2e-11	1.58389	0.113
PsychENCODE	/mnt/ilae/archive/tools/twas/WEIGHTS//PEC_TWAS_weights/ENSG00000137806.wgt.RDat	NDUFAF1	15	41679551	41694717	0.30678	15:41909003	3.54	15:41690851	0.284	-19.51	1.779	1168	46	enet	0.33	5.8e-117	-1.58692	0.113
PsychENCODE	/mnt/ilae/archive/tools/twas/WEIGHTS//PEC_TWAS_weights/ENSG00000142065.wgt.RDat	ZFP14	19	36827162	36870101	0.04714	19:36418224	-4.92	19:36808113	0.0406	7.64	1.586	1208	1	top1	0.041	8.4e-14	1.586	0.113
PsychENCODE	/mnt/ilae/archive/tools/twas/WEIGHTS//PEC_TWAS_weights/ENSG00000147677.wgt.RDat	EIF3H	8	117654369	117779164	0.07375	8:117874261	-2.33	8:117752170	0.0574	9.01	-1.584	1152	6	lasso	0.058	4.8e-19	-1.5849	0.113
PsychENCODE	/mnt/ilae/archive/tools/twas/WEIGHTS//PEC_TWAS_weights/ENSG00000147894.wgt.RDat	C9orf72	9	27546544	27573864	0.2985	9:27137183	-3.08	9:27565936	0.173	-14.44	0.178	1743	28	enet	0.21	3.2e-71	-1.586	0.113
PsychENCODE	/mnt/ilae/archive/tools/twas/WEIGHTS//PEC_TWAS_weights/ENSG00000158805.wgt.RDat	ZNF276	16	89786808	89807311	0.03176	16:90054998	-3.3	16:89809902	0.00179	-4.14	-1.318	1553	1553	blup	0.014	9e-06	1.58308	0.113
PsychENCODE	/mnt/ilae/archive/tools/twas/WEIGHTS//PEC_TWAS_weights/ENSG00000168491.wgt.RDat	CCDC110	4	186366336	186392913	0.50143	4:186127754	4.05	4:186387714	0.0994	12.59	-1.38763	1705	1705	bslmm	0.24	1.2e-79	-1.58415	0.113
PsychENCODE	/mnt/ilae/archive/tools/twas/WEIGHTS//PEC_TWAS_weights/ENSG00000172530.wgt.RDat	BANP	16	87982850	88110924	0.10958	16:87526458	3.42	16:88006381	0.0878	-11.41	1.413	2229	30	enet	0.098	1.2e-31	-1.58496	0.113
PsychENCODE	/mnt/ilae/archive/tools/twas/WEIGHTS//PEC_TWAS_weights/ENSG00000196586.wgt.RDat	MYO6	6	76458909	76629254	0.18853	6:76088207	3.52	6:76565865	0.0872	-10.98	1.465	1297	43	enet	0.12	3.1e-40	-1.58631	0.113
PsychENCODE	/mnt/ilae/archive/tools/twas/WEIGHTS//PEC_TWAS_weights/ENSG00000240720.wgt.RDat	LRRD1	7	91741473	91808845	0.01201	7:91501343	4.29	7:91813035	0.00368	4.38	-1.586	844	1	top1	0.0037	0.016	-1.586	0.113
PsychENCODE	/mnt/ilae/archive/tools/twas/WEIGHTS//PEC_TWAS_weights/ENSG00000100479.wgt.RDat	POLE2	14	50110273	50155140	0.01926	14:49965633	-3.15	14:50131728	0.00603	-4.45	1.721	1131	23	enet	0.014	8.2e-06	-1.5806	0.113969
PsychENCODE	/mnt/ilae/archive/tools/twas/WEIGHTS//PEC_TWAS_weights/ENSG00000080546.wgt.RDat	SESN1	6	109307640	109416022	0.03891	6:109720474	-4.55	6:109377033	0.0158	5.69	1.374	1569	1569	blup	0.019	3.8e-07	1.58001	0.114
PsychENCODE	/mnt/ilae/archive/tools/twas/WEIGHTS//PEC_TWAS_weights/ENSG00000160256.wgt.RDat	FAM207A	21	46359925	46396904	0.0697	21:46316901	-3.02	21:46360567	0.0327	6.81	-1.58	1948	1	top1	0.033	2.1e-11	-1.58	0.114
PsychENCODE	/mnt/ilae/archive/tools/twas/WEIGHTS//PEC_TWAS_weights/ENSG00000162337.wgt.RDat	LRP5	11	68080077	68216743	0.0287	11:68285248	-3.77	11:67995190	-0.000758	-4.02	0.6255	1472	1472	blup	0.0051	0.0055	-1.58246	0.114
PsychENCODE	/mnt/ilae/archive/tools/twas/WEIGHTS//PEC_TWAS_weights/ENSG00000163512.wgt.RDat	AZI2	3	28356494	28390618	0.04756	3:28046900	3.76	3:28421515	0.02	5.93	1.581	1219	1	top1	0.02	1.5e-07	1.581	0.114
PsychENCODE	/mnt/ilae/archive/tools/twas/WEIGHTS//PEC_TWAS_weights/ENSG00000171889.wgt.RDat	MIR31HG	9	21455641	21559668	0.0216	9:21362772	2.48	9:21510416	-0.000344	3.3	0.839	1523	1523	bslmm	0.0022	0.048	1.57885	0.114
PsychENCODE	/mnt/ilae/archive/tools/twas/WEIGHTS//PEC_TWAS_weights/ENSG00000186340.wgt.RDat	THBS2	6	169615875	169654139	0.46231	6:169683404	3.5	6:169642243	0.138	13.57	2.55941	2065	54	enet	0.21	2.1e-68	1.58252	0.114
PsychENCODE	/mnt/ilae/archive/tools/twas/WEIGHTS//PEC_TWAS_weights/ENSG00000255326.wgt.RDat	CTD-2530H12.4	11	75294241	75305710	0.04722	11:75565031	3.18	11:75292049	0.0253	7.24	1.57	993	10	enet	0.031	5.9e-11	1.58065	0.114
PsychENCODE	/mnt/ilae/archive/tools/twas/WEIGHTS//PEC_TWAS_weights/ENSG00000259387.wgt.RDat	ADAMTS7P2	15	82888224	82924290	0.1521	15:82541499	3.52	15:82545436	0.181	14.64	1.092	549	11	enet	0.2	8.7e-66	1.57979	0.114
PsychENCODE	/mnt/ilae/archive/tools/twas/WEIGHTS//PEC_TWAS_weights/ENSG00000269431.wgt.RDat	CTB-175P5.1	19	23563119	23563678	0.0122	19:23772555	-3.79	19:23766802	-0.000754	-3.38	-3.209	1657	1657	bslmm	0.00057	0.19	1.57934	0.114
PsychENCODE	/mnt/ilae/archive/tools/twas/WEIGHTS//PEC_TWAS_weights/ENSG00000132661.wgt.RDat	NXT1	20	23331373	23335414	0.08944	20:23666588	-2.96	20:23328545	0.0454	-8.35	1.29	1748	1748	bslmm	0.046	2.6e-15	-1.5767	0.114865
PsychENCODE	/mnt/ilae/archive/tools/twas/WEIGHTS//PEC_TWAS_weights/ENSG00000005448.wgt.RDat	WDR54	2	74648805	74652882	0.01993	2:74223057	3.73	2:74643688	0.00191	-3.73	1.135	735	735	blup	0.0045	0.0082	-1.57689	0.115
PsychENCODE	/mnt/ilae/archive/tools/twas/WEIGHTS//PEC_TWAS_weights/ENSG00000054277.wgt.RDat	OPN3	1	241753404	241840678	0.11824	1:241953410	-3.25	1:241918405	0.00336	5.18	0.7068	1777	1777	blup	0.043	1.8e-14	-1.5743	0.115
PsychENCODE	/mnt/ilae/archive/tools/twas/WEIGHTS//PEC_TWAS_weights/ENSG00000073331.wgt.RDat	ALPK1	4	113206665	113363776	0.13416	4:113234794	-2.75	4:113144531	0.0429	8.26	-0.56857	1563	7	lasso	0.074	3.4e-24	-1.57552	0.115
PsychENCODE	/mnt/ilae/archive/tools/twas/WEIGHTS//PEC_TWAS_weights/ENSG00000102878.wgt.RDat	HSF4	16	67197288	67203848	0.05383	16:67345328	3.67	16:67010614	0.02	-5.63	-2.71388	629	2	lasso	0.04	1.2e-13	1.57641	0.115
PsychENCODE	/mnt/ilae/archive/tools/twas/WEIGHTS//PEC_TWAS_weights/ENSG00000119927.wgt.RDat	GPAM	10	113909624	113975135	0.16717	10:114371443	2.66	10:114043240	0.038	8.13	-1.465	1130	7	lasso	0.071	4.4e-23	-1.57702	0.115
PsychENCODE	/mnt/ilae/archive/tools/twas/WEIGHTS//PEC_TWAS_weights/ENSG00000120820.wgt.RDat	GLT8D2	12	104382762	104457961	0.14049	12:104552937	4.9	12:104458080	0.083	11.31	-1.584	1802	16	enet	0.093	4e-30	-1.57736	0.115
PsychENCODE	/mnt/ilae/archive/tools/twas/WEIGHTS//PEC_TWAS_weights/ENSG00000129028.wgt.RDat	THAP10	15	71173681	71185124	0.06965	15:71139820	-3.76	15:71346131	0.0378	7.32	-1.577	1022	1	top1	0.038	6.1e-13	-1.577	0.115
PsychENCODE	/mnt/ilae/archive/tools/twas/WEIGHTS//PEC_TWAS_weights/ENSG00000135722.wgt.RDat	FBXL8	16	67193834	67198473	0.02942	16:67345328	3.67	16:67216110	0.00499	4.3	-0.919	631	631	bslmm	0.0065	0.0019	1.57732	0.115
PsychENCODE	/mnt/ilae/archive/tools/twas/WEIGHTS//PEC_TWAS_weights/ENSG00000151929.wgt.RDat	BAG3	10	121410882	121437331	0.06811	10:121384439	-3.18	10:121432577	0.0584	8.86	-1.684	1623	3	lasso	0.059	1.5e-19	-1.57664	0.115
PsychENCODE	/mnt/ilae/archive/tools/twas/WEIGHTS//PEC_TWAS_weights/ENSG00000166557.wgt.RDat	TMED3	15	79603404	79704334	0.12131	15:79474101	-3.7	15:79792930	0.0803	-5.93	2.2941	1846	1846	bslmm	0.12	1.8e-37	-1.57629	0.115
PsychENCODE	/mnt/ilae/archive/tools/twas/WEIGHTS//PEC_TWAS_weights/ENSG00000214820.wgt.RDat	MPRIPP1	3	44621430	44622518	0.01174	3:44765979	3.73	3:45038004	-0.000721	3.71	-0.45925	1107	1107	bslmm	0.00084	0.15	1.57741	0.115
PsychENCODE	/mnt/ilae/archive/tools/twas/WEIGHTS//PEC_TWAS_weights/ENSG00000230498.wgt.RDat	RP4-564M11.2	1	77533605	77544167	0.02025	1:77651193	2.65	1:77541863	-0.000554	3.66	-0.915	1523	1523	blup	0.00058	0.18	-1.57467	0.115
PsychENCODE	/mnt/ilae/archive/tools/twas/WEIGHTS//PEC_TWAS_weights/ENSG00000232233.wgt.RDat	RP11-573D15.2	3	186528669	186543310	0.08694	3:186801179	3.16	3:186543210	0.0215	6.38	-0.89242	1395	1395	bslmm	0.032	3.3e-11	-1.57819	0.115
PsychENCODE	/mnt/ilae/archive/tools/twas/WEIGHTS//PEC_TWAS_weights/ENSG00000241770.wgt.RDat	RP11-555M1.3	3	156881241	156886922	0.0273	3:156915089	3.42	3:156906214	0.00822	-5.21	1.825	1498	4	lasso	0.011	8.2e-05	-1.57402	0.115
PsychENCODE	/mnt/ilae/archive/tools/twas/WEIGHTS//PEC_TWAS_weights/ENSG00000257319.wgt.RDat	RP11-478B9.1	12	45444684	45496890	0.02702	12:45114844	3.19	12:45499748	0.015	5.51	-1.5743	1289	1	top1	0.015	4.7e-06	-1.57428	0.115
PsychENCODE	/mnt/ilae/archive/tools/twas/WEIGHTS//PEC_TWAS_weights/ENSG00000260987.wgt.RDat	RP11-423G4.7	12	109301517	109303778	0.60938	12:109427788	3.18	12:109301404	0.193	-15.8	-1.39	1421	16	lasso	0.37	1.6e-135	1.57643	0.115
PsychENCODE	/mnt/ilae/archive/tools/twas/WEIGHTS//PEC_TWAS_weights/ENSG00000261033.wgt.RDat	RP11-209D14.2	17	19911364	19912547	0.13733	17:19707524	-4.01	17:19912570	0.123	-13.45	2.803	969	4	lasso	0.21	4.4e-71	-1.57493	0.115
PsychENCODE	/mnt/ilae/archive/tools/twas/WEIGHTS//PEC_TWAS_weights/ENSG00000119632.wgt.RDat	IFI27L2	14	94594116	94596590	0.20714	14:94194040	2.57	14:94616285	0.0461	-9.75	0.835	1567	1567	bslmm	0.15	2e-49	-1.57344	0.115617
PsychENCODE	/mnt/ilae/archive/tools/twas/WEIGHTS//PEC_TWAS_weights/ENSG00000075426.wgt.RDat	FOSL2	2	28615315	28640179	0.02817	2:28696702	4.01	2:28314922	0.000346	4.38	2.54	1248	1248	bslmm	0.0022	0.049	1.57038	0.116
PsychENCODE	/mnt/ilae/archive/tools/twas/WEIGHTS//PEC_TWAS_weights/ENSG00000095970.wgt.RDat	TREM2	6	41126244	41130924	0.03079	6:41412666	-3.66	6:41200591	0.000408	4.2	-1.044	1417	1417	bslmm	0.0048	0.0067	-1.57365	0.116
PsychENCODE	/mnt/ilae/archive/tools/twas/WEIGHTS//PEC_TWAS_weights/ENSG00000106341.wgt.RDat	PPP1R17	7	31726329	31748069	0.07852	7:31549489	-4.12	7:31735315	0.0373	-7.85	0.73	1535	17	enet	0.047	1.1e-15	-1.57145	0.116
PsychENCODE	/mnt/ilae/archive/tools/twas/WEIGHTS//PEC_TWAS_weights/ENSG00000112167.wgt.RDat	SAYSD1	6	39071840	39082965	0.07221	6:38848701	-3.32	6:39071810	0.0289	4.76	-0.426	1757	24	enet	0.041	5.2e-14	-1.56983	0.116
PsychENCODE	/mnt/ilae/archive/tools/twas/WEIGHTS//PEC_TWAS_weights/ENSG00000148481.wgt.RDat	FAM188A	10	15820169	15902519	0.05954	10:15718035	4.09	10:15887983	0.0116	5.03	1.694	1353	3	lasso	0.014	1e-05	1.573	0.116
PsychENCODE	/mnt/ilae/archive/tools/twas/WEIGHTS//PEC_TWAS_weights/ENSG00000158552.wgt.RDat	ZFAND2B	2	220059959	220074373	0.02976	2:220177603	2.74	2:220132151	0.0219	5.62	1.57	799	1	top1	0.022	4e-08	1.57	0.116
PsychENCODE	/mnt/ilae/archive/tools/twas/WEIGHTS//PEC_TWAS_weights/ENSG00000163703.wgt.RDat	CRELD1	3	9975506	9987097	0.07423	3:10375911	-2.83	3:10059436	0.0146	5.92	-1.12099	1323	1323	bslmm	0.038	5.5e-13	-1.57252	0.116
PsychENCODE	/mnt/ilae/archive/tools/twas/WEIGHTS//PEC_TWAS_weights/ENSG00000164253.wgt.RDat	WDR41	5	76721795	76916436	0.40781	5:77259821	-3.59	5:76808343	0.214	-16.87	0.817	1709	34	enet	0.37	9.7e-133	-1.57155	0.116
PsychENCODE	/mnt/ilae/archive/tools/twas/WEIGHTS//PEC_TWAS_weights/ENSG00000165092.wgt.RDat	ALDH1A1	9	75515578	75695358	0.0657	9:76186104	-3.44	9:75633586	0.00789	-4.78	-0.49	1489	5	lasso	0.013	2.2e-05	-1.5699	0.116
PsychENCODE	/mnt/ilae/archive/tools/twas/WEIGHTS//PEC_TWAS_weights/ENSG00000165323.wgt.RDat	FAT3	11	92085262	92629618	0.13252	11:92759198	3.09	11:92108197	0.0783	-9.93	1.57	1774	1	top1	0.078	2e-25	-1.57	0.116
PsychENCODE	/mnt/ilae/archive/tools/twas/WEIGHTS//PEC_TWAS_weights/ENSG00000176170.wgt.RDat	SPHK1	17	74372665	74383941	0.12269	17:74124693	-3.5	17:74413885	0.0469	8.45	-0.912	1437	3	lasso	0.057	1.1e-18	-1.57331	0.116
PsychENCODE	/mnt/ilae/archive/tools/twas/WEIGHTS//PEC_TWAS_weights/ENSG00000180185.wgt.RDat	FAHD1	16	1876968	1890208	0.28599	16:2038474	-3.45	16:1878032	0.528	26.56	1.559	1674	10	lasso	0.53	2.6e-220	1.57089	0.116
PsychENCODE	/mnt/ilae/archive/tools/twas/WEIGHTS//PEC_TWAS_weights/ENSG00000187778.wgt.RDat	MCRS1	12	49950327	49961936	0.03179	12:49878897	4.3	12:49948500	0.0234	-5.84	-1.57	1005	1	top1	0.023	1.3e-08	1.57	0.116
PsychENCODE	/mnt/ilae/archive/tools/twas/WEIGHTS//PEC_TWAS_weights/ENSG00000198722.wgt.RDat	UNC13B	9	35161999	35405335	0.0292	9:35638449	2.97	9:35328788	-0.0005	3.76	-0.933	1112	1112	bslmm	0.0031	0.024	-1.57023	0.116
PsychENCODE	/mnt/ilae/archive/tools/twas/WEIGHTS//PEC_TWAS_weights/ENSG00000203668.wgt.RDat	CHML	1	241792155	241799232	0.09778	1:241958738	-3.34	1:241777304	0.0171	-6.37	-1.1028	1653	1653	bslmm	0.033	2.2e-11	1.57103	0.116
PsychENCODE	/mnt/ilae/archive/tools/twas/WEIGHTS//PEC_TWAS_weights/ENSG00000221823.wgt.RDat	PPP3R1	2	68405989	68483369	0.04639	2:68083595	3.48	2:68462678	0.016	-5.98	-1.632	1783	1783	bslmm	0.019	3.7e-07	1.5726	0.116
PsychENCODE	/mnt/ilae/archive/tools/twas/WEIGHTS//PEC_TWAS_weights/ENSG00000225792.wgt.RDat	AC004540.4	7	26411764	26416321	0.25044	7:26059653	3.53	7:26416729	0.134	13.55	-1.407	1539	28	enet	0.16	9.6e-52	-1.56965	0.116
PsychENCODE	/mnt/ilae/archive/tools/twas/WEIGHTS//PEC_TWAS_weights/ENSG00000255545.wgt.RDat	RP11-627G23.1	11	134306367	134375555	0.57952	11:134115524	-3.34	11:134329063	0.486	25.35	1.216	2084	2084	bslmm	0.52	1.2e-211	1.57141	0.116
PsychENCODE	/mnt/ilae/archive/tools/twas/WEIGHTS//PEC_TWAS_weights/ENSG00000273238.wgt.RDat	RP11-1263C18.1	4	567669	568201	0.03109	4:949893	3.59	4:550107	0.0161	-5.59	-1.40296	1749	9	enet	0.017	1.4e-06	1.57293	0.116
PsychENCODE	/mnt/ilae/archive/tools/twas/WEIGHTS//PEC_TWAS_weights/ENSG00000151338.wgt.RDat	MIPOL1	14	37667118	38021566	0.15979	14:37205824	2.9	14:37667072	0.0481	8.91	1.735	1539	1539	bslmm	0.066	1.6e-21	1.57038	0.116327
PsychENCODE	/mnt/ilae/archive/tools/twas/WEIGHTS//PEC_TWAS_weights/ENSG00000118997.wgt.RDat	DNAH7	2	196602427	196933536	0.13048	2:196157515	3.13	2:197018278	0.0515	8.91	-0.988	1844	32	enet	0.056	2.1e-18	-1.56546	0.117
PsychENCODE	/mnt/ilae/archive/tools/twas/WEIGHTS//PEC_TWAS_weights/ENSG00000124813.wgt.RDat	RUNX2	6	45295894	45632086	0.13785	6:45765542	-2.66	6:45438472	0.0604	-9.14	1.132	1962	27	enet	0.073	1.3e-23	-1.5665	0.117
PsychENCODE	/mnt/ilae/archive/tools/twas/WEIGHTS//PEC_TWAS_weights/ENSG00000124818.wgt.RDat	OPN5	6	47749718	47800516	0.11506	6:47393382	-3.48	6:47853674	0.0843	-11.15	-1.511	1586	7	lasso	0.096	3.9e-31	1.56537	0.117
PsychENCODE	/mnt/ilae/archive/tools/twas/WEIGHTS//PEC_TWAS_weights/ENSG00000136630.wgt.RDat	HLX	1	221051699	221058401	0.04557	1:221339543	3.32	1:221024156	0.0106	-5.79	1.3252	1382	6	lasso	0.023	1.6e-08	-1.56573	0.117
PsychENCODE	/mnt/ilae/archive/tools/twas/WEIGHTS//PEC_TWAS_weights/ENSG00000143387.wgt.RDat	CTSK	1	150768684	150780799	0.10746	1:150331578	2.44	1:150672241	0.0475	-8.9	1.403	1197	1197	blup	0.076	1.4e-24	-1.56932	0.117
PsychENCODE	/mnt/ilae/archive/tools/twas/WEIGHTS//PEC_TWAS_weights/ENSG00000145863.wgt.RDat	GABRA6	5	160974069	161129599	0.11511	5:161507183	3.653	5:160978373	0.0452	7.89	2.871	1671	25	enet	0.05	1.3e-16	1.56947	0.117
PsychENCODE	/mnt/ilae/archive/tools/twas/WEIGHTS//PEC_TWAS_weights/ENSG00000182117.wgt.RDat	NOP10	15	34633917	34635378	0.22808	15:34342369	-2.72	15:34630886	0.208	-16.69	1.498	1471	40	enet	0.22	4.9e-74	-1.56823	0.117
PsychENCODE	/mnt/ilae/archive/tools/twas/WEIGHTS//PEC_TWAS_weights/ENSG00000197989.wgt.RDat	SNHG12	1	28905050	28909495	0.02266	1:28708529	-3.96	1:28847530	-0.000617	-4.21	-2.803	1222	1222	bslmm	0.0073	0.0011	1.56687	0.117
PsychENCODE	/mnt/ilae/archive/tools/twas/WEIGHTS//PEC_TWAS_weights/ENSG00000224032.wgt.RDat	EPB41L4A-AS1	5	111496223	111499973	0.40791	5:111108076	-3.673	5:111495510	0.297	-20.08	1.662	1712	28	enet	0.39	5.8e-142	-1.56695	0.117
PsychENCODE	/mnt/ilae/archive/tools/twas/WEIGHTS//PEC_TWAS_weights/ENSG00000226471.wgt.RDat	CTA-292E10.6	22	29196671	29244547	0.02004	22:29621068	3.6	22:29181384	-0.000724	-3.62	-1.128	1203	1203	bslmm	0.0027	0.032	1.56603	0.117
PsychENCODE	/mnt/ilae/archive/tools/twas/WEIGHTS//PEC_TWAS_weights/ENSG00000261441.wgt.RDat	RP11-217B1.2	15	89878284	89879392	0.0212	15:90124446	4.42	15:89437112	-0.00073	3.77	-0.646	1328	1328	blup	0.0047	0.0072	-1.56577	0.117
PsychENCODE	/mnt/ilae/archive/tools/twas/WEIGHTS//PEC_TWAS_weights/ENSG00000266371.wgt.RDat	RP11-142O6.1	17	29460200	29465536	0.01954	17:29378172	3.79	17:29530362	-0.000511	3.82	-1.212	1118	1118	blup	0.0012	0.11	-1.56607	0.117
PsychENCODE	/mnt/ilae/archive/tools/twas/WEIGHTS//PEC_TWAS_weights/ENSG00000268171.wgt.RDat	AC068620.1	4	57276682	57277131	0.0619	4:56790878	-3.59	4:57241362	0.0433	-8.12	1.567	1739	1	lasso	0.045	3.9e-15	-1.567	0.117
PsychENCODE	/mnt/ilae/archive/tools/twas/WEIGHTS//PEC_TWAS_weights/ENSG00000268707.wgt.RDat	RP11-247A12.7	9	131932713	131933219	0.2168	9:132316167	-2.74	9:131963262	0.0814	11.41	0.9249	1116	1116	bslmm	0.19	5.7e-63	1.56854	0.117
PsychENCODE	/mnt/ilae/archive/tools/twas/WEIGHTS//PEC_TWAS_weights/ENSG00000261105.wgt.RDat	RP11-173B14.5	13	76178836	76210130	0.1773	13:76490044	3.93	13:76209961	0.135	13.43	-1.567	1670	1	top1	0.13	1.2e-43	-1.567	0.117115
PsychENCODE	/mnt/ilae/archive/tools/twas/WEIGHTS//PEC_TWAS_weights/ENSG00000103479.wgt.RDat	RBL2	16	53467889	53525561	0.3994	16:53454855	-3.63	16:53478022	0.391	-22.89	-1.728	1396	30	enet	0.45	2.7e-174	1.56433	0.118
PsychENCODE	/mnt/ilae/archive/tools/twas/WEIGHTS//PEC_TWAS_weights/ENSG00000111275.wgt.RDat	ALDH2	12	112204691	112247782	0.10768	12:112436195	-2.96	12:112206685	0.151	-14.39	-1.564	622	1	top1	0.15	5.1e-49	1.564	0.118
PsychENCODE	/mnt/ilae/archive/tools/twas/WEIGHTS//PEC_TWAS_weights/ENSG00000120253.wgt.RDat	NUP43	6	150045451	150070801	0.09191	6:150369881	-4.18	6:149980453	0.151	-14.37	-1.778	1652	12	lasso	0.16	7.4e-54	1.56136	0.118
PsychENCODE	/mnt/ilae/archive/tools/twas/WEIGHTS//PEC_TWAS_weights/ENSG00000178935.wgt.RDat	ZNF552	19	58315209	58326281	0.04514	19:58546347	4.5	19:58309296	0.0271	6.11	-1.563	1451	1	top1	0.027	1.1e-09	-1.563	0.118
PsychENCODE	/mnt/ilae/archive/tools/twas/WEIGHTS//PEC_TWAS_weights/ENSG00000189007.wgt.RDat	ADAT2	6	143743969	143771810	0.02047	6:143666901	2.89	6:143767557	0.00015	3.94	-2.561	1211	1211	blup	0.0053	0.0046	-1.5615	0.118
PsychENCODE	/mnt/ilae/archive/tools/twas/WEIGHTS//PEC_TWAS_weights/ENSG00000197841.wgt.RDat	ZNF181	19	35225060	35233777	0.39013	19:35502659	-3.06	19:35246250	0.308	-20.15	0.952	1584	4	lasso	0.36	4.3e-131	-1.56497	0.118
PsychENCODE	/mnt/ilae/archive/tools/twas/WEIGHTS//PEC_TWAS_weights/ENSG00000198865.wgt.RDat	CCDC152	5	42756903	42802462	0.26393	5:42754651	4.347	5:42706360	0.135	13.59	-1.43649	1477	31	enet	0.15	3.7e-49	-1.56324	0.118
PsychENCODE	/mnt/ilae/archive/tools/twas/WEIGHTS//PEC_TWAS_weights/ENSG00000259520.wgt.RDat	CTD-2651B20.3	15	45543884	45571449	0.35918	15:45298675	2.81	15:45573862	0.409	-23.35	-1.424	1238	1238	bslmm	0.45	4e-172	-1.56307	0.118
PsychENCODE	/mnt/ilae/archive/tools/twas/WEIGHTS//PEC_TWAS_weights/ENSG00000270091.wgt.RDat	RP11-78O7.2	17	19799903	19800600	0.0353	17:19707524	-4.16	17:19887723	0.0157	-5.99	0.465	1015	10	enet	0.022	3.4e-08	-1.56205	0.118
PsychENCODE	/mnt/ilae/archive/tools/twas/WEIGHTS//PEC_TWAS_weights/ENSG00000078814.wgt.RDat	MYH7B	20	33563206	33590240	0.02848	20:33310999	-4.15	20:33728678	7.17e-06	-3.78	-1.791	935	935	bslmm	0.0068	0.0016	1.56192	0.118307
PsychENCODE	/mnt/ilae/archive/tools/twas/WEIGHTS//PEC_TWAS_weights/ENSG00000101363.wgt.RDat	MANBAL	20	35918041	35945663	0.11626	20:36008161	-3.16	20:35909460	0.0252	-7.2	0.836	1072	5	lasso	0.05	1.1e-16	-1.56075	0.118583
PsychENCODE	/mnt/ilae/archive/tools/twas/WEIGHTS//PEC_TWAS_weights/ENSG00000136040.wgt.RDat	PLXNC1	12	94542499	94701451	0.07472	12:95068659	3.74	12:94673070	-0.000753	4.05	-2.6997	1837	1837	blup	0.0044	0.009	-1.55797	0.119
PsychENCODE	/mnt/ilae/archive/tools/twas/WEIGHTS//PEC_TWAS_weights/ENSG00000139547.wgt.RDat	RDH16	12	57345219	57353158	0.04078	12:57290109	4.32	12:57467898	0.00384	-4.25	-1.181	843	843	blup	0.015	6.4e-06	-1.56018	0.119
PsychENCODE	/mnt/ilae/archive/tools/twas/WEIGHTS//PEC_TWAS_weights/ENSG00000164414.wgt.RDat	SLC35A1	6	88180341	88222054	0.27226	6:88683153	-2.85	6:88231824	0.197	16.53	1.615	1545	31	enet	0.24	3.1e-79	1.56102	0.119
PsychENCODE	/mnt/ilae/archive/tools/twas/WEIGHTS//PEC_TWAS_weights/ENSG00000172493.wgt.RDat	AFF1	4	87856154	88062206	0.05214	4:87909890	-3.02	4:88027650	0.0277	6.64	1.559	1722	1	top1	0.028	7.2e-10	1.559	0.119
PsychENCODE	/mnt/ilae/archive/tools/twas/WEIGHTS//PEC_TWAS_weights/ENSG00000173295.wgt.RDat	FAM86B3P	8	8086117	8102387	0.44862	8:8548789	-3.55	8:8093578	0.436	-24	1.5097	1207	33	enet	0.47	1.1e-184	-1.56	0.119
PsychENCODE	/mnt/ilae/archive/tools/twas/WEIGHTS//PEC_TWAS_weights/ENSG00000176723.wgt.RDat	ZNF843	16	31445569	31454346	0.0467	16:31082025	4.5	16:31466056	0.00841	-5.19	-1.556	799	5	lasso	0.014	6.8e-06	1.55738	0.119
PsychENCODE	/mnt/ilae/archive/tools/twas/WEIGHTS//PEC_TWAS_weights/ENSG00000196388.wgt.RDat	INCA1	17	4891425	4900905	0.04599	17:4730288	3.81	17:4936972	0.0198	4.95	1.559	1521	1	top1	0.02	1.7e-07	1.559	0.119
PsychENCODE	/mnt/ilae/archive/tools/twas/WEIGHTS//PEC_TWAS_weights/ENSG00000231378.wgt.RDat	NDUFAF4P4	1	174818805	174819306	0.01201	1:175144319	-3.62	1:174544991	0.00186	-3.85	1.56	1297	1	top1	0.0019	0.063	-1.56	0.119
PsychENCODE	/mnt/ilae/archive/tools/twas/WEIGHTS//PEC_TWAS_weights/ENSG00000236780.wgt.RDat	AC078941.1	2	67350489	67442451	0.04537	2:67437458	-3.83	2:67619656	0.0194	-7.16	1.095	1769	11	enet	0.035	4.9e-12	-1.55839	0.119
PsychENCODE	/mnt/ilae/archive/tools/twas/WEIGHTS//PEC_TWAS_weights/ENSG00000261879.wgt.RDat	RP11-333E1.1	17	5095379	5151364	0.11338	17:4901371	-3.65	17:5115877	0.0373	-7.69	0.5	1841	28	enet	0.06	1.4e-19	-1.56011	0.119
PsychENCODE	/mnt/ilae/archive/tools/twas/WEIGHTS//PEC_TWAS_weights/ENSG00000273064.wgt.RDat	RP11-474G23.3	2	68480002	68480980	0.04153	2:68083595	3.48	2:68499651	0.000163	3.5	0.336	1618	1618	bslmm	0.0053	0.0048	1.55879	0.119
PsychENCODE	/mnt/ilae/archive/tools/twas/WEIGHTS//PEC_TWAS_weights/ENSG00000228340.wgt.RDat	RP5-1043L13.1	20	58662895	59102516	0.15334	20:59578983	-3.58	20:58713855	0.0675	-9.53	0.3855	2139	7	lasso	0.11	3.9e-34	-1.55571	0.119777
PsychENCODE	/mnt/ilae/archive/tools/twas/WEIGHTS//PEC_TWAS_weights/ENSG00000108587.wgt.RDat	GOSR1	17	28804380	28854610	0.38972	17:28665795	-2.99	17:28831253	0.288	19.77	1.603	1085	10	lasso	0.3	5.8e-103	1.55511	0.12
PsychENCODE	/mnt/ilae/archive/tools/twas/WEIGHTS//PEC_TWAS_weights/ENSG00000111731.wgt.RDat	C2CD5	12	22601517	22697480	0.0824	12:22297239	3.92	12:22663192	0.0475	8.18	-1.554	1308	1	top1	0.047	6.9e-16	-1.554	0.12
PsychENCODE	/mnt/ilae/archive/tools/twas/WEIGHTS//PEC_TWAS_weights/ENSG00000116141.wgt.RDat	MARK1	1	220701568	220837803	0.05576	1:220492934	3.88	1:220768697	0.0247	-6.71	0.47	1579	1579	blup	0.034	9e-12	1.55556	0.12
PsychENCODE	/mnt/ilae/archive/tools/twas/WEIGHTS//PEC_TWAS_weights/ENSG00000118200.wgt.RDat	CAMSAP2	1	200708686	200829832	0.0648	1:200842641	3.67	1:200705510	0.0389	7.38	1.484	1699	4	lasso	0.043	1.7e-14	1.55491	0.12
PsychENCODE	/mnt/ilae/archive/tools/twas/WEIGHTS//PEC_TWAS_weights/ENSG00000135655.wgt.RDat	USP15	12	62654119	62811211	0.03427	12:62395251	3.03	12:62576214	0.00239	4.07	1.232	1610	1610	bslmm	0.007	0.0014	1.55472	0.12
PsychENCODE	/mnt/ilae/archive/tools/twas/WEIGHTS//PEC_TWAS_weights/ENSG00000136869.wgt.RDat	TLR4	9	120466610	120479149	0.1896	9:119986152	3.04	9:120498913	0.017	-5.71	-0.734	1383	1383	blup	0.048	6.5e-16	1.55357	0.12
PsychENCODE	/mnt/ilae/archive/tools/twas/WEIGHTS//PEC_TWAS_weights/ENSG00000140526.wgt.RDat	ABHD2	15	89630690	89745591	0.03284	15:89774894	4.24	15:89755962	0.0037	4.8	1.7	1444	1444	bslmm	0.0072	0.0012	1.55417	0.12
PsychENCODE	/mnt/ilae/archive/tools/twas/WEIGHTS//PEC_TWAS_weights/ENSG00000178602.wgt.RDat	OTOS	2	241078446	241083979	0.13066	2:240830768	-3.34	2:241072263	0.0758	-10.2	-2.167	2239	2239	bslmm	0.079	1.7e-25	1.55494	0.12
PsychENCODE	/mnt/ilae/archive/tools/twas/WEIGHTS//PEC_TWAS_weights/ENSG00000227288.wgt.RDat	RP5-837I24.1	1	81967479	81969153	0.02764	1:82148628	3.19	1:81967962	0.00667	-4.78	-1.5542	1473	1	top1	0.0067	0.0017	1.55418	0.12
PsychENCODE	/mnt/ilae/archive/tools/twas/WEIGHTS//PEC_TWAS_weights/ENSG00000235595.wgt.RDat	GAPDHP23	1	120004652	120005644	0.13711	1:119780123	-2.8	1:119995063	0.0434	-8.86	-1.168	1182	25	enet	0.075	2.2e-24	1.55555	0.12
PsychENCODE	/mnt/ilae/archive/tools/twas/WEIGHTS//PEC_TWAS_weights/ENSG00000242767.wgt.RDat	ZBTB20-AS4	3	114819270	114821908	0.0164	3:115148392	4.8	3:114566032	0.00296	3.82	-3.132	927	927	bslmm	0.0073	0.0011	-1.55464	0.12
PsychENCODE	/mnt/ilae/archive/tools/twas/WEIGHTS//PEC_TWAS_weights/ENSG00000267014.wgt.RDat	CTD-2081K17.2	19	29493462	29504862	0.07842	19:29042347	3.24	19:29500975	0.0324	6.94	-1.553	2156	1	top1	0.032	2.7e-11	-1.553	0.12
PsychENCODE	/mnt/ilae/archive/tools/twas/WEIGHTS//PEC_TWAS_weights/ENSG00000125810.wgt.RDat	CD93	20	23059986	23066977	0.07247	20:22829794	3.21	20:23042464	0.00178	-3.94	-1.477	1383	1383	bslmm	0.011	8.6e-05	1.5531	0.120399
PsychENCODE	/mnt/ilae/archive/tools/twas/WEIGHTS//PEC_TWAS_weights/ENSG00000087301.wgt.RDat	TXNDC16	14	52897308	53019240	0.32871	14:52409438	3.35	14:53054817	0.102	-12.02	-1.566	1775	46	enet	0.22	2.1e-72	1.55269	0.120498
PsychENCODE	/mnt/ilae/archive/tools/twas/WEIGHTS//PEC_TWAS_weights/ENSG00000042445.wgt.RDat	RETSAT	2	85569211	85581743	0.63104	2:85207911	-3.49	2:85564277	0.213	-14.11	1.673	1492	77	enet	0.39	2.5e-145	-1.55227	0.121
PsychENCODE	/mnt/ilae/archive/tools/twas/WEIGHTS//PEC_TWAS_weights/ENSG00000090382.wgt.RDat	LYZ	12	69742121	69748014	0.12453	12:69448900	2.73	12:69778914	0.108	-12.55	-1.665	1655	4	lasso	0.14	2e-44	1.5493	0.121
PsychENCODE	/mnt/ilae/archive/tools/twas/WEIGHTS//PEC_TWAS_weights/ENSG00000104343.wgt.RDat	UBE2W	8	74692332	74791145	0.03805	8:75008580	3.59	8:75242732	0.0119	4.52	1.552	1546	1	top1	0.012	4.1e-05	1.552	0.121
PsychENCODE	/mnt/ilae/archive/tools/twas/WEIGHTS//PEC_TWAS_weights/ENSG00000119139.wgt.RDat	TJP2	9	71736209	71870124	0.0237	9:71394895	3.97	9:71843505	-0.000541	-3.36	1.2882	1553	1553	bslmm	-7e-05	0.34	-1.54876	0.121
PsychENCODE	/mnt/ilae/archive/tools/twas/WEIGHTS//PEC_TWAS_weights/ENSG00000119383.wgt.RDat	PPP2R4	9	131873229	131911225	0.1017	9:132316167	-2.74	9:131963262	0.0391	-7.29	0.8623	1117	1117	bslmm	0.11	4.1e-34	-1.54959	0.121
PsychENCODE	/mnt/ilae/archive/tools/twas/WEIGHTS//PEC_TWAS_weights/ENSG00000134539.wgt.RDat	KLRD1	12	10378657	10469850	0.04544	12:10932401	4.08	12:10392880	0.0159	5.56	-1.76	1768	1768	bslmm	0.018	4.4e-07	-1.54968	0.121
PsychENCODE	/mnt/ilae/archive/tools/twas/WEIGHTS//PEC_TWAS_weights/ENSG00000146828.wgt.RDat	SLC12A9	7	100424442	100464631	0.07632	7:100183761	-3.43	7:100511253	0.0518	-8.41	1.551	1274	1	top1	0.052	3.4e-17	-1.551	0.121
PsychENCODE	/mnt/ilae/archive/tools/twas/WEIGHTS//PEC_TWAS_weights/ENSG00000162630.wgt.RDat	B3GALT2	1	193148175	193155784	0.01909	1:193141315	-3.3	1:193427087	-5.71e-05	-4.18	-1.229	1425	1425	blup	0.0013	0.098	1.54876	0.121
PsychENCODE	/mnt/ilae/archive/tools/twas/WEIGHTS//PEC_TWAS_weights/ENSG00000162814.wgt.RDat	SPATA17	1	217804666	218045038	0.03398	1:217879983	-3.29	1:217805262	0.0217	6.26	1.11	2172	6	lasso	0.027	1e-09	1.55195	0.121
PsychENCODE	/mnt/ilae/archive/tools/twas/WEIGHTS//PEC_TWAS_weights/ENSG00000163535.wgt.RDat	SGOL2	2	201374731	201448505	0.05989	2:201293649	-3.89	2:201474639	0.0021	4.71	-1.656	1080	1080	blup	0.0084	0.0005	-1.54883	0.121
PsychENCODE	/mnt/ilae/archive/tools/twas/WEIGHTS//PEC_TWAS_weights/ENSG00000172888.wgt.RDat	ZNF621	3	40566369	40616176	0.01603	3:40188936	-3.93	3:40233698	0.000308	4.08	1.92079	1089	1089	blup	0.0036	0.017	1.54921	0.121
PsychENCODE	/mnt/ilae/archive/tools/twas/WEIGHTS//PEC_TWAS_weights/ENSG00000198756.wgt.RDat	COLGALT2	1	183898796	184006863	0.40197	1:184490772	3.42	1:183935831	0.0933	-11.2	0.3043	1384	52	enet	0.25	4.7e-84	-1.55237	0.121
PsychENCODE	/mnt/ilae/archive/tools/twas/WEIGHTS//PEC_TWAS_weights/ENSG00000227117.wgt.RDat	CTA-85E5.10	22	30404731	30476469	0.03936	22:30675797	4.36	22:30590015	0.03	-6.64	1.551	1375	1	top1	0.03	1.4e-10	-1.551	0.121
PsychENCODE	/mnt/ilae/archive/tools/twas/WEIGHTS//PEC_TWAS_weights/ENSG00000231252.wgt.RDat	RP11-436K8.1	1	61125303	61291256	0.07004	1:60629390	-3	1:61146170	-0.000668	4.36	-0.589	1317	1317	bslmm	0.0058	0.0031	-1.55127	0.121
PsychENCODE	/mnt/ilae/archive/tools/twas/WEIGHTS//PEC_TWAS_weights/ENSG00000235717.wgt.RDat	DPP10-AS2	2	115591407	115593165	0.01802	2:115946733	3.72	2:115982589	7.1e-05	-3.59	0.779	1102	1102	blup	0.0018	0.066	-1.54982	0.121
PsychENCODE	/mnt/ilae/archive/tools/twas/WEIGHTS//PEC_TWAS_weights/ENSG00000235979.wgt.RDat	AC004448.5	17	19342456	19364308	0.03259	17:18845320	4.17	17:19365611	0.0254	6.62	1.576	698	3	lasso	0.026	3e-09	1.55107	0.121
PsychENCODE	/mnt/ilae/archive/tools/twas/WEIGHTS//PEC_TWAS_weights/ENSG00000243302.wgt.RDat	RP11-274B21.2	7	128291239	128292388	0.08637	7:128348273	3.83	7:128318168	0.0446	8.19	1.63344	1653	28	enet	0.056	2.4e-18	1.54868	0.121
PsychENCODE	/mnt/ilae/archive/tools/twas/WEIGHTS//PEC_TWAS_weights/ENSG00000250656.wgt.RDat	ST3GAL1P1	4	68582093	68583106	0.02346	4:68794529	-4.19	4:68490122	0.00355	4.2	0.544	1528	1528	blup	0.012	5.4e-05	-1.5524	0.121
PsychENCODE	/mnt/ilae/archive/tools/twas/WEIGHTS//PEC_TWAS_weights/ENSG00000262728.wgt.RDat	AC123768.4	15	32898619	32907361	0.02298	15:33366282	2.88	15:33096295	0.00219	-3.82	-1.549	913	1	top1	0.0022	0.049	1.54902	0.121
PsychENCODE	/mnt/ilae/archive/tools/twas/WEIGHTS//PEC_TWAS_weights/ENSG00000271529.wgt.RDat	CICP14	7	128296016	128298845	0.03721	7:128348273	3.83	7:128281256	0.0421	7.83	1.55	1656	1	top1	0.042	3e-14	1.55	0.121
PsychENCODE	/mnt/ilae/archive/tools/twas/WEIGHTS//PEC_TWAS_weights/ENSG00000100027.wgt.RDat	YPEL1	22	22051833	22090123	0.22445	22:22247114	-3.07	22:22077631	0.17	15.23	1.292	1178	1178	bslmm	0.2	2.2e-64	1.54775	0.122
PsychENCODE	/mnt/ilae/archive/tools/twas/WEIGHTS//PEC_TWAS_weights/ENSG00000115993.wgt.RDat	TRAK2	2	202241930	202316302	0.11849	2:202716610	-3.88	2:202290117	0.0975	-11.51	1.545	1116	1	top1	0.097	1.8e-31	-1.545	0.122
PsychENCODE	/mnt/ilae/archive/tools/twas/WEIGHTS//PEC_TWAS_weights/ENSG00000123415.wgt.RDat	SMUG1	12	54558529	54582778	0.14303	12:54702519	-3.54	12:54550411	0.0478	-8.05	1.308	983	52	enet	0.054	7.6e-18	-1.54703	0.122
PsychENCODE	/mnt/ilae/archive/tools/twas/WEIGHTS//PEC_TWAS_weights/ENSG00000138735.wgt.RDat	PDE5A	4	120415550	120550146	0.05694	4:120203209	2.95	4:120509279	0.0149	6.32	-0.387	1883	1883	blup	0.037	1.2e-12	-1.54564	0.122
PsychENCODE	/mnt/ilae/archive/tools/twas/WEIGHTS//PEC_TWAS_weights/ENSG00000156172.wgt.RDat	C8orf37	8	96257147	96281429	0.42211	8:96592356	-2.5	8:96281492	0.0753	12.79	1.509	1720	60	enet	0.26	2.8e-88	1.5477	0.122
PsychENCODE	/mnt/ilae/archive/tools/twas/WEIGHTS//PEC_TWAS_weights/ENSG00000158315.wgt.RDat	RHBDL2	1	39351479	39407471	0.06277	1:39562795	-3.19	1:39489221	0.015	5.7	-1.565	1292	8	enet	0.027	1.3e-09	-1.54727	0.122
PsychENCODE	/mnt/ilae/archive/tools/twas/WEIGHTS//PEC_TWAS_weights/ENSG00000162600.wgt.RDat	OMA1	1	58881056	59012474	0.30561	1:58918490	3.24	1:59013054	0.353	-21.67	-0.643	1569	63	enet	0.42	4.8e-158	1.54796	0.122
PsychENCODE	/mnt/ilae/archive/tools/twas/WEIGHTS//PEC_TWAS_weights/ENSG00000163864.wgt.RDat	NMNAT3	3	139279022	139396859	0.14235	3:139498888	3.49	3:139396758	0.0699	-9.74	-1.269	1349	1349	bslmm	0.091	2.5e-29	1.54655	0.122
PsychENCODE	/mnt/ilae/archive/tools/twas/WEIGHTS//PEC_TWAS_weights/ENSG00000168026.wgt.RDat	TTC21A	3	39149152	39180394	0.12752	3:39235505	2.98	3:39149503	0.126	13.25	-1.649	1584	7	lasso	0.14	8.6e-47	-1.54496	0.122
PsychENCODE	/mnt/ilae/archive/tools/twas/WEIGHTS//PEC_TWAS_weights/ENSG00000176125.wgt.RDat	UFSP1	7	100486346	100487339	0.0671	7:100430626	-3.21	7:100448445	0.0349	-7.74	-1.613	1304	9	lasso	0.039	2.4e-13	1.54455	0.122
PsychENCODE	/mnt/ilae/archive/tools/twas/WEIGHTS//PEC_TWAS_weights/ENSG00000197857.wgt.RDat	ZNF44	19	12335501	12405702	0.07619	19:12629887	3.26	19:12386448	0.0431	7.63	1.915	1311	8	lasso	0.051	7.8e-17	1.54818	0.122
PsychENCODE	/mnt/ilae/archive/tools/twas/WEIGHTS//PEC_TWAS_weights/ENSG00000204856.wgt.RDat	FAM216A	12	110906169	110928190	0.03895	12:110444700	2.77	12:110997493	0.0375	-7.33	-1.547	1384	1	top1	0.037	7.7e-13	1.547	0.122
PsychENCODE	/mnt/ilae/archive/tools/twas/WEIGHTS//PEC_TWAS_weights/ENSG00000205047.wgt.RDat	FLJ00104	16	87731749	87739290	0.11994	16:87526458	3.42	16:87757491	0.0561	8.73	-1.605	2160	2160	bslmm	0.068	4.1e-22	-1.54578	0.122
PsychENCODE	/mnt/ilae/archive/tools/twas/WEIGHTS//PEC_TWAS_weights/ENSG00000242588.wgt.RDat	RP11-274B21.1	7	128171752	128269512	0.29206	7:127736622	3.96	7:128311134	0.375	22.33	-0.21	1776	72	enet	0.45	1.5e-172	-1.54588	0.122
PsychENCODE	/mnt/ilae/archive/tools/twas/WEIGHTS//PEC_TWAS_weights/ENSG00000261064.wgt.RDat	RP11-1000B6.3	15	32828248	32879814	0.02567	15:33366282	2.88	15:32345183	0.00707	-3.94	-1.546	928	1	top1	0.0071	0.0013	1.546	0.122
PsychENCODE	/mnt/ilae/archive/tools/twas/WEIGHTS//PEC_TWAS_weights/ENSG00000263843.wgt.RDat	RP11-649A18.12	17	73267450	73269976	0.05443	17:73544867	-2.29	17:73267518	0.0241	-6.27	-1.63155	1217	2	lasso	0.026	3.1e-09	1.54569	0.122
PsychENCODE	/mnt/ilae/archive/tools/twas/WEIGHTS//PEC_TWAS_weights/ENSG00000140153.wgt.RDat	WDR20	14	102605840	102691184	0.09246	14:102388937	-3.25	14:102669022	0.0641	9.4	-1.546	1556	1	top1	0.064	5.5e-21	-1.546	0.122105
PsychENCODE	/mnt/ilae/archive/tools/twas/WEIGHTS//PEC_TWAS_weights/ENSG00000267127.wgt.RDat	RP11-795F19.5	18	77794346	77854968	0.1301	18:77802297	3.18	18:77833159	0.085168	10.76	1.949	1285	1285	bslmm	0.1	1.5e-32	1.54469	0.12242
PsychENCODE	/mnt/ilae/archive/tools/twas/WEIGHTS//PEC_TWAS_weights/ENSG00000050730.wgt.RDat	TNIP3	4	122052563	122148621	0.08445	4:122254716	3.15	4:122214326	0.0294	6.39	-0.98371	2393	8	lasso	0.037	1.1e-12	-1.54056	0.123
PsychENCODE	/mnt/ilae/archive/tools/twas/WEIGHTS//PEC_TWAS_weights/ENSG00000077044.wgt.RDat	DGKD	2	234263153	234380750	0.07761	2:233912498	-3.27	2:234383797	0.0364	-7.57	1.03	1596	1596	bslmm	0.045	5.3e-15	-1.54099	0.123
PsychENCODE	/mnt/ilae/archive/tools/twas/WEIGHTS//PEC_TWAS_weights/ENSG00000138041.wgt.RDat	SMEK2	2	55774428	55846015	0.09816	2:55348392	-3.66	2:55796544	0.019	-6.12	-0.479	1747	16	enet	0.04	1.8e-13	1.5441	0.123
PsychENCODE	/mnt/ilae/archive/tools/twas/WEIGHTS//PEC_TWAS_weights/ENSG00000163466.wgt.RDat	ARPC2	2	219081817	219119079	0.07327	2:219183919	-2.71	2:219102332	0.0374	-7.13	-1.352	1026	5	lasso	0.042	2.4e-14	1.54076	0.123
PsychENCODE	/mnt/ilae/archive/tools/twas/WEIGHTS//PEC_TWAS_weights/ENSG00000169371.wgt.RDat	SNUPN	15	75890424	75918810	0.13383	15:75962306	-3.47	15:75887405	0.164	-14.91	-1.4856	929	4	lasso	0.17	2.8e-55	1.54202	0.123
PsychENCODE	/mnt/ilae/archive/tools/twas/WEIGHTS//PEC_TWAS_weights/ENSG00000172568.wgt.RDat	FNDC9	5	156768608	156772729	0.05121	5:156937342	-3.525	5:156655001	0.0359	-7.08	0.99797	1735	6	lasso	0.046	1.9e-15	-1.54264	0.123
PsychENCODE	/mnt/ilae/archive/tools/twas/WEIGHTS//PEC_TWAS_weights/ENSG00000173567.wgt.RDat	GPR113	2	26531041	26569685	0.01775	2:26792055	3.32	2:26617209	0.0126	4.71	-1.542	1172	1	top1	0.013	2.6e-05	-1.542	0.123
PsychENCODE	/mnt/ilae/archive/tools/twas/WEIGHTS//PEC_TWAS_weights/ENSG00000230453.wgt.RDat	ANKRD18B	9	33524392	33573007	0.4471	9:33126999	3.28	9:33525569	0.348	21.46	-1.8585	1710	1710	bslmm	0.39	4.3e-143	-1.54114	0.123
PsychENCODE	/mnt/ilae/archive/tools/twas/WEIGHTS//PEC_TWAS_weights/ENSG00000247903.wgt.RDat	RP11-421F16.3	12	27124519	27132515	0.17551	12:27302946	-4.24	12:27103449	0.0885	-11	0.61	1617	1617	bslmm	0.11	2.1e-35	-1.54222	0.123
PsychENCODE	/mnt/ilae/archive/tools/twas/WEIGHTS//PEC_TWAS_weights/ENSG00000273311.wgt.RDat	DGCR11	22	19033675	19035888	0.08729	22:19522360	3.28	22:19083153	0.0531	8.74	1.537	1199	11	lasso	0.06	9.6e-20	1.54292	0.123
PsychENCODE	/mnt/ilae/archive/tools/twas/WEIGHTS//PEC_TWAS_weights/ENSG00000182621.wgt.RDat	PLCB1	20	8112824	8949003	0.13179	20:9221105	3.04	20:8735952	0.047	-8.22	1.542	2483	1	top1	0.047	1e-15	-1.542	0.123074
PsychENCODE	/mnt/ilae/archive/tools/twas/WEIGHTS//PEC_TWAS_weights/ENSG00000101349.wgt.RDat	PAK7	20	9518036	9819689	0.05239	20:9920464	3.32	20:9520525	0.0273	6.15	-1.541	1661	1	top1	0.027	9.4e-10	-1.541	0.123317
PsychENCODE	/mnt/ilae/archive/tools/twas/WEIGHTS//PEC_TWAS_weights/ENSG00000166428.wgt.RDat	PLD4	14	105391153	105399574	0.05359	14:105235558	4.21	14:105408827	0.0232	5.86	1.5403	1410	1	top1	0.023	1.6e-08	1.54027	0.123496
PsychENCODE	/mnt/ilae/archive/tools/twas/WEIGHTS//PEC_TWAS_weights/ENSG00000075568.wgt.RDat	TMEM131	2	98372799	98612388	0.0487	2:99047575	-2.96	2:98249839	0.0184	-5.24	-1.539	1028	1	top1	0.018	4.3e-07	1.539	0.124
PsychENCODE	/mnt/ilae/archive/tools/twas/WEIGHTS//PEC_TWAS_weights/ENSG00000090615.wgt.RDat	GOLGA3	12	133345495	133405444	0.25298	12:133397787	-5	12:133352702	0.0422	-7.59	-1.4227	1234	1234	bslmm	0.08	5.8e-26	1.53706	0.124
PsychENCODE	/mnt/ilae/archive/tools/twas/WEIGHTS//PEC_TWAS_weights/ENSG00000107566.wgt.RDat	ERLIN1	10	101909851	101948091	0.03371	10:101925728	-3.15	10:101996286	0.0144	4.68	-1.539	1243	1	top1	0.014	7.1e-06	-1.539	0.124
PsychENCODE	/mnt/ilae/archive/tools/twas/WEIGHTS//PEC_TWAS_weights/ENSG00000151692.wgt.RDat	RNF144A	2	7057523	7208417	0.06273	2:6800759	-3.28	2:7169196	0.00181	4.23	1.286	1696	1696	bslmm	0.011	7.9e-05	1.53942	0.124
PsychENCODE	/mnt/ilae/archive/tools/twas/WEIGHTS//PEC_TWAS_weights/ENSG00000160963.wgt.RDat	COL26A1	7	101006101	101202304	0.06968	7:101696908	3.88	7:100977861	0.0221	-6.2	-1.771	2304	45	enet	0.025	3.4e-09	1.53998	0.124
PsychENCODE	/mnt/ilae/archive/tools/twas/WEIGHTS//PEC_TWAS_weights/ENSG00000163545.wgt.RDat	NUAK2	1	205271187	205290883	0.02044	1:204819917	3.08	1:205309382	0.00949	-4.46	1.539	1467	1	top1	0.0095	0.00023	-1.539	0.124
PsychENCODE	/mnt/ilae/archive/tools/twas/WEIGHTS//PEC_TWAS_weights/ENSG00000166169.wgt.RDat	POLL	10	103338639	103348027	0.05872	10:103743133	6.87	10:103425568	0.0276	6.73	2.267	970	18	enet	0.037	9.3e-13	1.5402	0.124
PsychENCODE	/mnt/ilae/archive/tools/twas/WEIGHTS//PEC_TWAS_weights/ENSG00000180340.wgt.RDat	FZD2	17	42634925	42636907	0.02963	17:42320732	-4.21	17:42688460	0.001	4.04	-0.836	1054	1054	blup	0.0059	0.0029	1.53698	0.124
PsychENCODE	/mnt/ilae/archive/tools/twas/WEIGHTS//PEC_TWAS_weights/ENSG00000185904.wgt.RDat	LINC00839	10	42970991	42990784	0.40132	10:43181306	3.49	10:42868071	0.17	16.91	0.058	1767	9	lasso	0.4	5.8e-149	1.53718	0.124
PsychENCODE	/mnt/ilae/archive/tools/twas/WEIGHTS//PEC_TWAS_weights/ENSG00000204929.wgt.RDat	AC074391.1	2	65663845	66311773	0.11374	2:65398268	-3.71	2:65674492	0.0756	10.45	-2.149	2263	17	enet	0.098	8.6e-32	-1.53922	0.124
PsychENCODE	/mnt/ilae/archive/tools/twas/WEIGHTS//PEC_TWAS_weights/ENSG00000250387.wgt.RDat	RP11-136K7.2	5	70647682	70742169	0.11565	5:71058567	2.961	5:70675326	0.0339	6.77	-0.98952	804	804	bslmm	0.051	6.5e-17	-1.53833	0.124
PsychENCODE	/mnt/ilae/archive/tools/twas/WEIGHTS//PEC_TWAS_weights/ENSG00000254986.wgt.RDat	DPP3	11	66247484	66277130	0.04912	11:66489778	-5.35	11:66427502	0.0142	-3.02	-0.7511	788	788	bslmm	0.017	8.8e-07	1.53895	0.124
PsychENCODE	/mnt/ilae/archive/tools/twas/WEIGHTS//PEC_TWAS_weights/ENSG00000261399.wgt.RDat	LA16c-329F2.1	16	1763528	1764209	0.05335	16:2038474	-3.6	16:1764343	0.0219	5.99	-0.994	1800	1800	blup	0.024	1.2e-08	-1.53893	0.124
PsychENCODE	/mnt/ilae/archive/tools/twas/WEIGHTS//PEC_TWAS_weights/ENSG00000043514.wgt.RDat	TRIT1	1	40306723	40349183	0.48659	1:39922923	-3.5	1:40339467	0.347	-21.51	1.419	1368	1368	bslmm	0.41	1.7e-154	-1.53226	0.125
PsychENCODE	/mnt/ilae/archive/tools/twas/WEIGHTS//PEC_TWAS_weights/ENSG00000076248.wgt.RDat	UNG	12	109535379	109548797	0.16545	12:109427788	2.91	12:109590216	0.0458	-8.76	-1.601	1553	50	enet	0.068	4.2e-22	1.53241	0.125
PsychENCODE	/mnt/ilae/archive/tools/twas/WEIGHTS//PEC_TWAS_weights/ENSG00000089159.wgt.RDat	PXN	12	120648250	120703574	0.09977	12:121070109	3.94	12:120682581	0.0462	8.34	-1.5345	1418	1	top1	0.046	1.8e-15	-1.53445	0.125
PsychENCODE	/mnt/ilae/archive/tools/twas/WEIGHTS//PEC_TWAS_weights/ENSG00000110324.wgt.RDat	IL10RA	11	117857063	117872196	0.02757	11:117699370	4.9	11:117898155	0.00778	-5.17	0.62	1355	28	enet	0.01	0.00014	-1.53278	0.125
PsychENCODE	/mnt/ilae/archive/tools/twas/WEIGHTS//PEC_TWAS_weights/ENSG00000134744.wgt.RDat	ZCCHC11	1	52873954	53019159	0.28525	1:53138614	-3.98	1:52888909	0.118	12.95	-1.3339	1174	1174	bslmm	0.2	4.9e-67	-1.53437	0.125
PsychENCODE	/mnt/ilae/archive/tools/twas/WEIGHTS//PEC_TWAS_weights/ENSG00000135447.wgt.RDat	PPP1R1A	12	54969171	54982443	0.0449	12:54717698	-3.54	12:54988396	0.000232	3.94	-0.9801	1315	1315	bslmm	0.0094	0.00025	-1.53266	0.125
PsychENCODE	/mnt/ilae/archive/tools/twas/WEIGHTS//PEC_TWAS_weights/ENSG00000182934.wgt.RDat	SRPR	11	126132814	126139039	0.12241	11:126013637	2.66	11:126075843	0.0649	-9.64	-1.198	1470	8	lasso	0.077	4.8e-25	1.53354	0.125
PsychENCODE	/mnt/ilae/archive/tools/twas/WEIGHTS//PEC_TWAS_weights/ENSG00000248343.wgt.RDat	RP11-556G22.2	4	21699073	21720649	0.0294	4:21330293	3.39	4:21734815	0.0088	-4.65	-1.536	1714	1	top1	0.0088	0.00037	1.536	0.125
PsychENCODE	/mnt/ilae/archive/tools/twas/WEIGHTS//PEC_TWAS_weights/ENSG00000256028.wgt.RDat	RP11-197N18.2	12	123459867	123467454	0.02345	12:123630839	3.18	12:123544878	0.000743	-4.45	-0.146	1067	1067	bslmm	0.0024	0.042	1.53327	0.125
PsychENCODE	/mnt/ilae/archive/tools/twas/WEIGHTS//PEC_TWAS_weights/ENSG00000154856.wgt.RDat	APCDD1	18	10454625	10489945	0.136	18:10106757	-3.08	18:10489380	0.085045	10.67	0.891	1690	1690	bslmm	0.1	1.8e-32	1.53248	0.12541
PsychENCODE	/mnt/ilae/archive/tools/twas/WEIGHTS//PEC_TWAS_weights/ENSG00000182107.wgt.RDat	TMEM30B	14	61744088	61748558	0.05022	14:61737603	-3.71	14:61792726	0.00935	-5.02	-2.08	995	2	lasso	0.01	0.00015	-1.53158	0.125625
PsychENCODE	/mnt/ilae/archive/tools/twas/WEIGHTS//PEC_TWAS_weights/ENSG00000021488.wgt.RDat	SLC7A9	19	33321415	33360672	0.1681	19:33115887	3.77	19:33416747	0.168	-14.99	-1.101	2018	2018	bslmm	0.22	5.1e-73	1.5288	0.126
PsychENCODE	/mnt/ilae/archive/tools/twas/WEIGHTS//PEC_TWAS_weights/ENSG00000076604.wgt.RDat	TRAF4	17	27071002	27077974	0.11006	17:27141338	-2.42	17:27099061	0.0621	9.22	-1.945	738	738	bslmm	0.065	2.5e-21	-1.53161	0.126
PsychENCODE	/mnt/ilae/archive/tools/twas/WEIGHTS//PEC_TWAS_weights/ENSG00000081760.wgt.RDat	AACS	12	125549925	125627873	0.07272	12:125077076	3.65	12:125626190	0.0345	-6.96	-1.317	1795	1795	bslmm	0.038	5.6e-13	1.53084	0.126
PsychENCODE	/mnt/ilae/archive/tools/twas/WEIGHTS//PEC_TWAS_weights/ENSG00000122507.wgt.RDat	BBS9	7	33168856	33645680	0.29186	7:33983902	-3.4	7:33168887	0.328	-18.31	-0.946	2094	32	enet	0.37	3.7e-134	1.52865	0.126
PsychENCODE	/mnt/ilae/archive/tools/twas/WEIGHTS//PEC_TWAS_weights/ENSG00000152464.wgt.RDat	RPP38	10	15139179	15181817	0.0726	10:14667051	-3.42	10:15141845	0.0232	6.75	-0.904	1889	1889	bslmm	0.034	1e-11	-1.52994	0.126
PsychENCODE	/mnt/ilae/archive/tools/twas/WEIGHTS//PEC_TWAS_weights/ENSG00000153944.wgt.RDat	MSI2	17	55333212	55762046	0.03725	17:56260051	-3.39	17:55751732	0.0018	4.7	-1.358	1689	3	lasso	0.0084	0.0005	-1.52961	0.126
PsychENCODE	/mnt/ilae/archive/tools/twas/WEIGHTS//PEC_TWAS_weights/ENSG00000162733.wgt.RDat	DDR2	1	162601163	162757190	0.13989	1:163255608	3.17	1:162585833	0.0228	4.32	2.407	1706	1706	bslmm	0.035	5.8e-12	1.53021	0.126
PsychENCODE	/mnt/ilae/archive/tools/twas/WEIGHTS//PEC_TWAS_weights/ENSG00000165757.wgt.RDat	KIAA1462	10	30301729	30404423	0.02942	10:29999266	3.57	10:30292570	0.000958	-4.1	1.53	1985	1	top1	0.00096	0.13	-1.53	0.126
PsychENCODE	/mnt/ilae/archive/tools/twas/WEIGHTS//PEC_TWAS_weights/ENSG00000167103.wgt.RDat	PIP5KL1	9	130683158	130693076	0.0739	9:130709260	4.29	9:130692567	0.0403	-7.83	3.9188	1022	1022	bslmm	0.057	9.8e-19	-1.52838	0.126
PsychENCODE	/mnt/ilae/archive/tools/twas/WEIGHTS//PEC_TWAS_weights/ENSG00000167642.wgt.RDat	SPINT2	19	38734675	38783254	0.16006	19:38802859	-3.02	19:38752266	0.0653	-10.48	-0.739	1615	1615	blup	0.078	3.3e-25	1.53093	0.126
PsychENCODE	/mnt/ilae/archive/tools/twas/WEIGHTS//PEC_TWAS_weights/ENSG00000173253.wgt.RDat	DMRT2	9	1050354	1057552	0.0248	9:746613	3.51	9:1055533	0.0247	6.08	-3.1515	2069	25	enet	0.051	4.8e-17	1.52848	0.126
PsychENCODE	/mnt/ilae/archive/tools/twas/WEIGHTS//PEC_TWAS_weights/ENSG00000187688.wgt.RDat	TRPV2	17	16318856	16340317	0.74082	17:15962121	3.69	17:16309454	0.454	-24.49	0.191	1143	13	lasso	0.55	3e-231	1.52882	0.126
PsychENCODE	/mnt/ilae/archive/tools/twas/WEIGHTS//PEC_TWAS_weights/ENSG00000198039.wgt.RDat	ZNF273	7	64330550	64391344	0.31163	7:64888850	3.65	7:64351139	0.194	-16.46	-1.464	1881	61	enet	0.24	4.9e-81	1.52946	0.126
PsychENCODE	/mnt/ilae/archive/tools/twas/WEIGHTS//PEC_TWAS_weights/ENSG00000230736.wgt.RDat	RP1-149A16.3	22	32772651	32780330	0.08655	22:33207308	3.56	22:32786540	0.0514	-9.06	1.271	1930	12	enet	0.067	5.2e-22	-1.53028	0.126
PsychENCODE	/mnt/ilae/archive/tools/twas/WEIGHTS//PEC_TWAS_weights/ENSG00000235989.wgt.RDat	MORC2-AS1	22	31318295	31328436	0.0324	22:31719404	3.69	22:31090450	0.00121	-4.02	-1.326	1444	1444	blup	0.0021	0.051	-1.52967	0.126
PsychENCODE	/mnt/ilae/archive/tools/twas/WEIGHTS//PEC_TWAS_weights/ENSG00000243709.wgt.RDat	LEFTY1	1	226073982	226099082	0.31457	1:226457570	4.58	1:226119375	0.06	-9.3	0.542	1290	18	lasso	0.12	2.5e-38	-1.52873	0.126
PsychENCODE	/mnt/ilae/archive/tools/twas/WEIGHTS//PEC_TWAS_weights/ENSG00000101639.wgt.RDat	CEP192	18	12991361	13125051	0.2382	18:12523036	-2.51	18:13081303	0.255078	18.4	-1.545	1743	21	enet	0.29	6.7e-100	-1.52666	0.12685
PsychENCODE	/mnt/ilae/archive/tools/twas/WEIGHTS//PEC_TWAS_weights/ENSG00000039650.wgt.RDat	PNKP	19	50364461	50371166	0.24195	19:50750208	-3.28	19:50377835	0.12	13.27	-1.483	1236	8	lasso	0.15	1.2e-47	-1.52732	0.127
PsychENCODE	/mnt/ilae/archive/tools/twas/WEIGHTS//PEC_TWAS_weights/ENSG00000106078.wgt.RDat	COBL	7	51083909	51384515	0.06427	7:51435399	-2.88	7:51098849	0.0291	-6.61	-1.544	1965	7	lasso	0.038	4e-13	1.52569	0.127
PsychENCODE	/mnt/ilae/archive/tools/twas/WEIGHTS//PEC_TWAS_weights/ENSG00000118418.wgt.RDat	HMGN3	6	79910962	79944406	0.02965	6:80182011	-2.68	6:79907924	0.00665	-4.76	-1.525	1416	3	lasso	0.0084	0.00048	1.52579	0.127
PsychENCODE	/mnt/ilae/archive/tools/twas/WEIGHTS//PEC_TWAS_weights/ENSG00000155085.wgt.RDat	AK9	6	109814059	110012420	0.18203	6:109513854	2.76	6:109956050	0.208	-16.64	1.48	1747	14	lasso	0.21	6.1e-71	-1.52512	0.127
PsychENCODE	/mnt/ilae/archive/tools/twas/WEIGHTS//PEC_TWAS_weights/ENSG00000159459.wgt.RDat	UBR1	15	43235095	43398311	0.01216	15:43545304	-2.65	15:43172295	0.0055	3.97	1.528	541	1	top1	0.0055	0.004	1.528	0.127
PsychENCODE	/mnt/ilae/archive/tools/twas/WEIGHTS//PEC_TWAS_weights/ENSG00000162843.wgt.RDat	WDR64	1	241815580	241965435	0.41199	1:241319849	-3.29	1:241853637	0.224	17.21	1.7605	1959	33	enet	0.27	2.7e-91	1.52544	0.127
PsychENCODE	/mnt/ilae/archive/tools/twas/WEIGHTS//PEC_TWAS_weights/ENSG00000172986.wgt.RDat	GXYLT2	3	72937224	73047289	0.0894	3:72704223	3.31	3:73001600	0.0122	-5.28	0.23	1370	1370	blup	0.03	1e-10	-1.52773	0.127
PsychENCODE	/mnt/ilae/archive/tools/twas/WEIGHTS//PEC_TWAS_weights/ENSG00000183423.wgt.RDat	LRIT3	4	110769358	110793471	0.09815	4:110389354	-2.89	4:110741610	0.0672	-9.64	-1.528	1322	1	top1	0.067	5.9e-22	1.528	0.127
PsychENCODE	/mnt/ilae/archive/tools/twas/WEIGHTS//PEC_TWAS_weights/ENSG00000196208.wgt.RDat	GREB1	2	11674242	11782914	0.52021	2:11991192	-3.39	2:11728204	0.174	15.43	0.397	1674	36	enet	0.3	9.5e-106	1.52542	0.127
PsychENCODE	/mnt/ilae/archive/tools/twas/WEIGHTS//PEC_TWAS_weights/ENSG00000198862.wgt.RDat	LTN1	21	30300466	30365270	0.04986	21:30473847	-3.23	21:30320671	0.0211	-6.63	0.753	1543	1543	bslmm	0.039	3.5e-13	-1.5262	0.127
PsychENCODE	/mnt/ilae/archive/tools/twas/WEIGHTS//PEC_TWAS_weights/ENSG00000217488.wgt.RDat	RP11-474L11.5	6	76320674	76321661	0.01423	6:76088207	3.52	6:76215967	0.00165	-3.94	-1.526	897	1	top1	0.0017	0.074	1.526	0.127
PsychENCODE	/mnt/ilae/archive/tools/twas/WEIGHTS//PEC_TWAS_weights/ENSG00000234073.wgt.RDat	AC011816.1	3	36921675	36922220	0.07627	3:36844522	3.94	3:36945591	0.0341	6.9	-2.008	1390	6	lasso	0.035	5.5e-12	-1.52669	0.127
PsychENCODE	/mnt/ilae/archive/tools/twas/WEIGHTS//PEC_TWAS_weights/ENSG00000234327.wgt.RDat	AC012146.7	17	5014763	5017674	0.27252	17:4901371	-3.65	17:5017698	0.196	-16.33	1.299	1630	1630	bslmm	0.23	4e-76	-1.52672	0.127
PsychENCODE	/mnt/ilae/archive/tools/twas/WEIGHTS//PEC_TWAS_weights/ENSG00000257225.wgt.RDat	RP11-328C8.4	12	42853168	42859930	0.03604	12:42490304	3	12:42705526	0.0219	6.38	1.451	1471	11	enet	0.022	2.8e-08	1.52755	0.127
PsychENCODE	/mnt/ilae/archive/tools/twas/WEIGHTS//PEC_TWAS_weights/ENSG00000115648.wgt.RDat	MLPH	2	238394071	238463961	0.06817	2:238528620	3.45	2:238438124	0.0168	-5.38	-1.521	1733	1	top1	0.017	1.3e-06	1.521	0.128
PsychENCODE	/mnt/ilae/archive/tools/twas/WEIGHTS//PEC_TWAS_weights/ENSG00000134109.wgt.RDat	EDEM1	3	5229331	5261642	0.07394	3:5082795	4.52	3:5205320	0.03	-5.66	-0.681	1663	9	enet	0.052	3.6e-17	1.52314	0.128
PsychENCODE	/mnt/ilae/archive/tools/twas/WEIGHTS//PEC_TWAS_weights/ENSG00000136783.wgt.RDat	NIPSNAP3A	9	107509969	107522403	0.5396	9:107389411	-2.83	9:107504849	0.145	-14.21	-0.547	1778	1778	bslmm	0.27	5.8e-94	1.52346	0.128
PsychENCODE	/mnt/ilae/archive/tools/twas/WEIGHTS//PEC_TWAS_weights/ENSG00000137504.wgt.RDat	CREBZF	11	85370752	85393951	0.01255	11:84952634	-3.03	11:85363781	0.00091	4	-1.978	1337	1337	bslmm	0.003	0.027	-1.52398	0.128
PsychENCODE	/mnt/ilae/archive/tools/twas/WEIGHTS//PEC_TWAS_weights/ENSG00000138674.wgt.RDat	SEC31A	4	83739814	83822319	0.02561	4:83400333	-3.02	4:83855538	0.00579	-4.09	-1.17	1507	3	enet	0.0071	0.0012	1.52145	0.128
PsychENCODE	/mnt/ilae/archive/tools/twas/WEIGHTS//PEC_TWAS_weights/ENSG00000160188.wgt.RDat	RSPH1	21	43892596	43916464	0.11957	21:44029707	3.02	21:43955427	0.0162	-6.42	1.235	2222	2222	bslmm	0.035	5.7e-12	-1.5211	0.128
PsychENCODE	/mnt/ilae/archive/tools/twas/WEIGHTS//PEC_TWAS_weights/ENSG00000160957.wgt.RDat	RECQL4	8	145736667	145743229	0.16337	8:145804156	2.92	8:145750138	0.117	-12.58	-1.665	488	488	bslmm	0.12	2.7e-39	1.5232	0.128
PsychENCODE	/mnt/ilae/archive/tools/twas/WEIGHTS//PEC_TWAS_weights/ENSG00000179715.wgt.RDat	PCED1B	12	47473386	47630443	0.13024	12:47243109	3.72	12:47647120	0.0456	-8.16	0.98	1989	58	enet	0.086	1.1e-27	-1.52283	0.128
PsychENCODE	/mnt/ilae/archive/tools/twas/WEIGHTS//PEC_TWAS_weights/ENSG00000187862.wgt.RDat	TTC24	1	156549519	156556562	0.01777	1:156572930	2.96	1:156507670	-0.000714	3.74	-1.085	1089	1089	bslmm	0.0011	0.12	-1.5231	0.128
PsychENCODE	/mnt/ilae/archive/tools/twas/WEIGHTS//PEC_TWAS_weights/ENSG00000212127.wgt.RDat	TAS2R14	12	11090005	11324172	0.1268	12:11521155	-3.44	12:11115526	0.155	14.74	-1.4918	2068	14	lasso	0.19	4e-64	-1.52065	0.128
PsychENCODE	/mnt/ilae/archive/tools/twas/WEIGHTS//PEC_TWAS_weights/ENSG00000231645.wgt.RDat	AC025627.9	17	20415873	20420792	0.06289	17:20707180	4.19	17:20384365	0.0117	5.65	-2.03411	917	917	bslmm	0.038	7.2e-13	-1.52128	0.128
PsychENCODE	/mnt/ilae/archive/tools/twas/WEIGHTS//PEC_TWAS_weights/ENSG00000235665.wgt.RDat	LINC00298	2	8062556	8418214	0.05634	2:8675966	3.03	2:8069080	0.0317	6.91	1.19	1723	8	enet	0.034	1.2e-11	1.5216	0.128
PsychENCODE	/mnt/ilae/archive/tools/twas/WEIGHTS//PEC_TWAS_weights/ENSG00000255320.wgt.RDat	RP11-755F10.1	11	66012311	66013710	0.06102	11:66489778	-4.96	11:66025679	0.0413	7.84	1.5222	845	1	top1	0.041	5.5e-14	1.52224	0.128
PsychENCODE	/mnt/ilae/archive/tools/twas/WEIGHTS//PEC_TWAS_weights/ENSG00000255339.wgt.RDat	NDUFB8	10	102265385	102289638	0.02789	10:102382727	2.87	10:102261538	0.0195	-6.03	-1.772	1111	1111	blup	0.022	4.8e-08	1.52386	0.128
PsychENCODE	/mnt/ilae/archive/tools/twas/WEIGHTS//PEC_TWAS_weights/ENSG00000257735.wgt.RDat	RP11-370I10.6	12	48744728	48836194	0.04795	12:48644619	3.68	12:48844674	0.00381	4.33	-0.69	1774	1774	bslmm	0.014	6.9e-06	-1.52198	0.128
PsychENCODE	/mnt/ilae/archive/tools/twas/WEIGHTS//PEC_TWAS_weights/ENSG00000228772.wgt.RDat	RP1-309H15.2	6	22589366	22594062	0.01836	6:22933861	3.54	6:22602987	0.000419	3.53	-0.293	1752	1752	bslmm	0.001	0.12	-1.52	0.128176
PsychENCODE	/mnt/ilae/archive/tools/twas/WEIGHTS//PEC_TWAS_weights/ENSG00000100593.wgt.RDat	ISM2	14	77940740	77965210	0.04835	14:78141295	-4.04	14:77985352	-0.000241	-4.62	-1.006	1891	1891	blup	0.005	0.006	-1.51882	0.128809
PsychENCODE	/mnt/ilae/archive/tools/twas/WEIGHTS//PEC_TWAS_weights/ENSG00000065308.wgt.RDat	TRAM2	6	52362200	52441713	0.04784	6:52835674	-2.92	6:52406028	0.0126	-5.21	0.435	1657	1657	blup	0.017	1.2e-06	-1.51894	0.129
PsychENCODE	/mnt/ilae/archive/tools/twas/WEIGHTS//PEC_TWAS_weights/ENSG00000092820.wgt.RDat	EZR	6	159186773	159240444	0.16774	6:158992619	4.53	6:159214003	0.116	-12.44	1.95522	2153	4	lasso	0.12	1.7e-38	-1.51827	0.129
PsychENCODE	/mnt/ilae/archive/tools/twas/WEIGHTS//PEC_TWAS_weights/ENSG00000116747.wgt.RDat	TROVE2	1	193028552	193060907	0.01721	1:193506757	3.86	1:193370472	0.00367	-4.13	-2.242	1421	1421	bslmm	0.0069	0.0015	1.51732	0.129
PsychENCODE	/mnt/ilae/archive/tools/twas/WEIGHTS//PEC_TWAS_weights/ENSG00000130283.wgt.RDat	GDF1	19	18979361	19006905	0.03354	19:18642131	-3.04	19:18837823	0.00133	3.82	-1.5169	1246	1	top1	0.0013	0.097	-1.51694	0.129
PsychENCODE	/mnt/ilae/archive/tools/twas/WEIGHTS//PEC_TWAS_weights/ENSG00000139428.wgt.RDat	MMAB	12	109991542	110011679	0.17156	12:110397273	2.74	12:109898732	0.124	-13.18	1.723	1652	75	enet	0.14	3e-46	-1.51649	0.129
PsychENCODE	/mnt/ilae/archive/tools/twas/WEIGHTS//PEC_TWAS_weights/ENSG00000160049.wgt.RDat	DFFA	1	10516579	10532583	0.01893	1:10990707	-3.44	1:10519090	0.00383	5.63	-1.554	1376	2	lasso	0.013	1.9e-05	-1.51933	0.129
PsychENCODE	/mnt/ilae/archive/tools/twas/WEIGHTS//PEC_TWAS_weights/ENSG00000167323.wgt.RDat	STIM1	11	3875757	4114439	0.14603	11:4224543	-3.3	11:3876457	0.0612	-9.23	0.2325	2387	10	lasso	0.089	6.5e-29	-1.5161	0.129
PsychENCODE	/mnt/ilae/archive/tools/twas/WEIGHTS//PEC_TWAS_weights/ENSG00000167363.wgt.RDat	FN3K	17	80693451	80709073	0.02276	17:80633588	-2.87	17:80695501	0.0194	5.46	-1.52	1678	1	top1	0.019	2.2e-07	-1.52	0.129
PsychENCODE	/mnt/ilae/archive/tools/twas/WEIGHTS//PEC_TWAS_weights/ENSG00000171094.wgt.RDat	ALK	2	29415640	30144432	0.04786	2:30565080	-3.59	2:29684623	0.000328	-3.42	0.0856	2377	2377	blup	0.0025	0.038	-1.51814	0.129
PsychENCODE	/mnt/ilae/archive/tools/twas/WEIGHTS//PEC_TWAS_weights/ENSG00000244479.wgt.RDat	OR2A1-AS1	7	143948357	144053274	0.02688	7:143751086	3.03	7:144088588	0.0122	-3.44	1.52	1146	1	top1	0.012	3.5e-05	-1.52	0.129
PsychENCODE	/mnt/ilae/archive/tools/twas/WEIGHTS//PEC_TWAS_weights/ENSG00000269837.wgt.RDat	RP11-15H20.5	19	23437855	23440741	0.48242	19:23931087	-3.39	19:23393877	0.276	19.15	1.511	1777	54	enet	0.35	7.3e-125	1.51886	0.129
PsychENCODE	/mnt/ilae/archive/tools/twas/WEIGHTS//PEC_TWAS_weights/ENSG00000271912.wgt.RDat	RP11-661A12.14	8	144683416	144685394	0.16279	8:144571547	-3.68	8:144684150	0.0723	10.21	-1.456	1222	1222	bslmm	0.099	6.9e-32	-1.5166	0.129
PsychENCODE	/mnt/ilae/archive/tools/twas/WEIGHTS//PEC_TWAS_weights/ENSG00000257522.wgt.RDat	RP11-562L8.1	14	29734031	29850501	0.02668	14:30027061	-2.93	14:29739233	0.00563	-4.29	1.16	949	949	bslmm	0.0067	0.0017	-1.51627	0.129451
PsychENCODE	/mnt/ilae/archive/tools/twas/WEIGHTS//PEC_TWAS_weights/ENSG00000233822.wgt.RDat	HIST1H2BN	6	27806323	27823487	0.0424	6:27675124	-3.24	6:27601887	0.015278	-3.91	1.516	691	1	top1	0.015	3.9e-06	-1.52	0.129513
PsychENCODE	/mnt/ilae/archive/tools/twas/WEIGHTS//PEC_TWAS_weights/ENSG00000197062.wgt.RDat	RP5-874C20.3	6	28234788	28245974	0.0404	6:28047014	-3.21	6:28070998	0.011327	-5.91	-0.36	586	586	bslmm	0.021	6.2e-08	1.52	0.12958
PsychENCODE	/mnt/ilae/archive/tools/twas/WEIGHTS//PEC_TWAS_weights/ENSG00000092847.wgt.RDat	AGO1	1	36335409	36395211	0.01432	1:36235381	3.21	1:36406547	0.000715	3.63	2.114	595	595	bslmm	0.006	0.0027	1.51357	0.13
PsychENCODE	/mnt/ilae/archive/tools/twas/WEIGHTS//PEC_TWAS_weights/ENSG00000122642.wgt.RDat	FKBP9	7	32997017	33046543	0.23775	7:32892162	2.73	7:32997029	0.0985	11.57	-1.225	1887	7	lasso	0.14	2.5e-44	-1.51485	0.13
PsychENCODE	/mnt/ilae/archive/tools/twas/WEIGHTS//PEC_TWAS_weights/ENSG00000142945.wgt.RDat	KIF2C	1	45205490	45233439	0.06745	1:45380612	-3.87	1:45201012	0.0538	-8.8	1.514	1101	1	top1	0.054	7.9e-18	-1.514	0.13
PsychENCODE	/mnt/ilae/archive/tools/twas/WEIGHTS//PEC_TWAS_weights/ENSG00000157212.wgt.RDat	PAXIP1	7	154735397	154794794	0.06049	7:155256375	-3.81	7:154795232	0.0113	4.93	1.15	1888	25	enet	0.025	4.8e-09	1.51238	0.13
PsychENCODE	/mnt/ilae/archive/tools/twas/WEIGHTS//PEC_TWAS_weights/ENSG00000197647.wgt.RDat	ZNF433	19	12125547	12146556	0.01556	19:12635446	3.36	19:12519638	-0.000715	-3.5	2.1689	1412	1412	blup	0.00031	0.23	-1.5132	0.13
PsychENCODE	/mnt/ilae/archive/tools/twas/WEIGHTS//PEC_TWAS_weights/ENSG00000213420.wgt.RDat	GPC2	7	99767229	99774995	0.0619	7:100035287	2.61	7:99962298	0.0216	6.63	1.62698	746	746	bslmm	0.027	1.4e-09	1.51541	0.13
PsychENCODE	/mnt/ilae/archive/tools/twas/WEIGHTS//PEC_TWAS_weights/ENSG00000230124.wgt.RDat	RP5-1180C10.2	1	180238788	180245359	0.01543	1:180138168	-2.96	1:180538976	-0.000729	3.38	-0.2537	1424	1424	bslmm	0.00031	0.23	-1.51427	0.13
PsychENCODE	/mnt/ilae/archive/tools/twas/WEIGHTS//PEC_TWAS_weights/ENSG00000264359.wgt.RDat	NEK4P2	17	16569421	16570432	0.08455	17:16390259	-3.47	17:16570259	0.0733	-9.9	-1.621	1243	6	lasso	0.074	5.4e-24	1.51461	0.13
PsychENCODE	/mnt/ilae/archive/tools/twas/WEIGHTS//PEC_TWAS_weights/ENSG00000092201.wgt.RDat	SUPT16H	14	21819631	21852425	0.04682	14:21640536	-3.57	14:21864401	0.00824	5.1	1.531	1584	1584	bslmm	0.011	0.0001	1.51146	0.130671
PsychENCODE	/mnt/ilae/archive/tools/twas/WEIGHTS//PEC_TWAS_weights/ENSG00000141759.wgt.RDat	TXNL4A	18	77732867	77793949	0.1219	18:77290167	3.57	18:77748525	0.106643	12.19	-1.641	1432	7	lasso	0.12	2.7e-39	-1.51026	0.13098
PsychENCODE	/mnt/ilae/archive/tools/twas/WEIGHTS//PEC_TWAS_weights/ENSG00000102974.wgt.RDat	CTCF	16	67596310	67673086	0.02427	16:67345328	3.67	16:68042014	-0.000719	3.38	-1.816	615	615	bslmm	0.0071	0.0012	-1.51149	0.131
PsychENCODE	/mnt/ilae/archive/tools/twas/WEIGHTS//PEC_TWAS_weights/ENSG00000113845.wgt.RDat	TIMMDC1	3	119217379	119243937	0.17959	3:118954443	-4.12	3:119231194	0.042	-7.65	-0.158	1439	1439	bslmm	0.06	8.1e-20	1.50982	0.131
PsychENCODE	/mnt/ilae/archive/tools/twas/WEIGHTS//PEC_TWAS_weights/ENSG00000128463.wgt.RDat	EMC4	15	34517200	34522357	0.38538	15:34342369	-2.92	15:34516680	0.354	-21.82	1.375	1506	6	lasso	0.37	7.7e-134	-1.51051	0.131
PsychENCODE	/mnt/ilae/archive/tools/twas/WEIGHTS//PEC_TWAS_weights/ENSG00000164303.wgt.RDat	ENPP6	4	185009859	185142383	0.12869	4:185353356	-3.7	4:185140060	0.0598	-8.56	-1.967	1952	24	enet	0.063	9.2e-21	1.51098	0.131
PsychENCODE	/mnt/ilae/archive/tools/twas/WEIGHTS//PEC_TWAS_weights/ENSG00000174574.wgt.RDat	AKIRIN1	1	39456895	39471731	0.12917	1:39908701	-3.64	1:39489221	0.0725	10.32	-1.565	1214	10	lasso	0.095	9.2e-31	-1.51181	0.131
PsychENCODE	/mnt/ilae/archive/tools/twas/WEIGHTS//PEC_TWAS_weights/ENSG00000177700.wgt.RDat	POLR2L	11	837356	842545	0.10414	11:574755	3.67	11:839675	0.0737	10.27	2.148	1764	6	lasso	0.087	3.9e-28	1.50882	0.131
PsychENCODE	/mnt/ilae/archive/tools/twas/WEIGHTS//PEC_TWAS_weights/ENSG00000180626.wgt.RDat	ZNF594	17	5082831	5095178	0.09282	17:4901371	-3.65	17:5020579	0.0495	-8.52	1.301	1734	3	lasso	0.051	6.6e-17	-1.50965	0.131
PsychENCODE	/mnt/ilae/archive/tools/twas/WEIGHTS//PEC_TWAS_weights/ENSG00000185477.wgt.RDat	GPRIN3	4	90157537	90229161	0.32506	4:89981470	-4.27	4:90212600	0.0789	11.18	1.248	1814	1814	bslmm	0.16	1.9e-53	1.5118	0.131
PsychENCODE	/mnt/ilae/archive/tools/twas/WEIGHTS//PEC_TWAS_weights/ENSG00000232837.wgt.RDat	AF064858.7	21	40346355	40349700	0.05708	21:40588241	-4.5	21:40713409	0.0205	6.27	0.373	1493	1493	bslmm	0.041	7.1e-14	-1.512	0.131
PsychENCODE	/mnt/ilae/archive/tools/twas/WEIGHTS//PEC_TWAS_weights/ENSG00000258838.wgt.RDat	ERCC6-PGBD3	10	50723247	50747584	0.03013	10:50941679	-3.13	10:50691159	0.00798	4.69	-1.182	1322	2	lasso	0.011	9.4e-05	-1.50929	0.131
PsychENCODE	/mnt/ilae/archive/tools/twas/WEIGHTS//PEC_TWAS_weights/ENSG00000125870.wgt.RDat	SNRPB2	20	16710606	16722421	0.11631	20:16465247	-4.05	20:16716644	0.0699	-9.96	1.431	1849	26	enet	0.074	5.7e-24	-1.50979	0.131097
PsychENCODE	/mnt/ilae/archive/tools/twas/WEIGHTS//PEC_TWAS_weights/ENSG00000088808.wgt.RDat	PPP1R13B	14	104200089	104313927	0.01769	14:104065406	-3	14:104359696	-0.000204	-3.63	-1.037	1959	1959	blup	0.00066	0.17	1.50976	0.131104
PsychENCODE	/mnt/ilae/archive/tools/twas/WEIGHTS//PEC_TWAS_weights/ENSG00000119698.wgt.RDat	PPP4R4	14	94612465	94746072	0.3571	14:94982057	-2.48	14:94670136	0.255	-18.46	-1.696	1914	63	enet	0.31	1.6e-107	1.50961	0.131142
PsychENCODE	/mnt/ilae/archive/tools/twas/WEIGHTS//PEC_TWAS_weights/ENSG00000139684.wgt.RDat	ESD	13	47345391	47371367	0.2849	13:47862763	-3.82	13:47371408	0.137	13.73	1.697	1292	1292	bslmm	0.17	1.1e-56	1.50901	0.131296
PsychENCODE	/mnt/ilae/archive/tools/twas/WEIGHTS//PEC_TWAS_weights/ENSG00000124177.wgt.RDat	CHD6	20	40030741	40247133	0.0177	20:39980070	3	20:40181092	-0.000758	-4.1	-0.006	1517	1517	blup	0.0041	0.011	-1.50633	0.131983
PsychENCODE	/mnt/ilae/archive/tools/twas/WEIGHTS//PEC_TWAS_weights/ENSG00000076554.wgt.RDat	TPD52	8	80870571	81143467	0.08931	8:81554021	-3.82	8:81031197	0.0533	8.64	1.505	1572	1	top1	0.053	1.2e-17	1.505	0.132
PsychENCODE	/mnt/ilae/archive/tools/twas/WEIGHTS//PEC_TWAS_weights/ENSG00000129158.wgt.RDat	SERGEF	11	17809595	18034709	0.07876	11:18366479	-3.45	11:18069421	0.0269	-6.84	1.225	1594	1594	bslmm	0.037	1.4e-12	-1.50494	0.132
PsychENCODE	/mnt/ilae/archive/tools/twas/WEIGHTS//PEC_TWAS_weights/ENSG00000135900.wgt.RDat	MRPL44	2	224822121	224832431	0.12943	2:225294852	3.45	2:224818941	0.0593	-9.15	1.266	1576	6	lasso	0.067	8.2e-22	-1.50771	0.132
PsychENCODE	/mnt/ilae/archive/tools/twas/WEIGHTS//PEC_TWAS_weights/ENSG00000159593.wgt.RDat	NAE1	16	66836778	66907159	0.04653	16:66607785	3.74	16:66854129	0.0247	5.95	-1.505	877	1	top1	0.025	5.7e-09	-1.505	0.132
PsychENCODE	/mnt/ilae/archive/tools/twas/WEIGHTS//PEC_TWAS_weights/ENSG00000159674.wgt.RDat	SPON2	4	1160720	1202750	0.35399	4:949893	3.74	4:1198957	0.157	-15.08	0.103	2040	31	enet	0.33	1.4e-116	1.50771	0.132
PsychENCODE	/mnt/ilae/archive/tools/twas/WEIGHTS//PEC_TWAS_weights/ENSG00000164070.wgt.RDat	HSPA4L	4	128702976	128761888	0.02611	4:128219874	3.32	4:128774487	0.0101	4.7	-1.05981	839	3	lasso	0.012	3.8e-05	-1.50465	0.132
PsychENCODE	/mnt/ilae/archive/tools/twas/WEIGHTS//PEC_TWAS_weights/ENSG00000164932.wgt.RDat	CTHRC1	8	104383743	104395225	0.07114	8:103887150	3.25	8:104409872	0.0188	5.78	1.739	1945	1945	bslmm	0.025	3.7e-09	1.5063	0.132
PsychENCODE	/mnt/ilae/archive/tools/twas/WEIGHTS//PEC_TWAS_weights/ENSG00000170290.wgt.RDat	SLN	11	107578104	107590419	0.25248	11:107126430	3.48	11:107575004	0.131	13.67	-2.001	1854	8	lasso	0.19	2.1e-63	-1.50491	0.132
PsychENCODE	/mnt/ilae/archive/tools/twas/WEIGHTS//PEC_TWAS_weights/ENSG00000228198.wgt.RDat	OR2M3	1	248366332	248367392	0.21257	1:247947056	4.14	1:248113436	0.068	7.69	0.569	1472	34	enet	0.089	1.1e-28	1.5073	0.132
PsychENCODE	/mnt/ilae/archive/tools/twas/WEIGHTS//PEC_TWAS_weights/ENSG00000239779.wgt.RDat	WBP1	2	74685456	74688018	0.04766	2:74223057	3.73	2:74643688	0.00599	-5.4	1.135	737	737	blup	0.017	9.1e-07	-1.50663	0.132
PsychENCODE	/mnt/ilae/archive/tools/twas/WEIGHTS//PEC_TWAS_weights/ENSG00000250198.wgt.RDat	RP11-143A12.3	5	8839844	8881637	0.07591	5:8479626	-2.962	5:8843403	0.0537	-8.65	-1.647	1919	11	enet	0.063	1.7e-20	1.50548	0.132
PsychENCODE	/mnt/ilae/archive/tools/twas/WEIGHTS//PEC_TWAS_weights/ENSG00000100505.wgt.RDat	TRIM9	14	51441980	51562779	0.10184	14:51495521	2.91	14:51460759	0.0269	6.45	-1.239	1668	1668	bslmm	0.029	3.2e-10	-1.50416	0.13254
PsychENCODE	/mnt/ilae/archive/tools/twas/WEIGHTS//PEC_TWAS_weights/ENSG00000028277.wgt.RDat	POU2F2	19	42590263	42700737	0.01337	19:42166934	3.29	19:42658128	0.00515	-4.12	1.57	711	711	bslmm	0.0067	0.0017	-1.50307	0.133
PsychENCODE	/mnt/ilae/archive/tools/twas/WEIGHTS//PEC_TWAS_weights/ENSG00000053328.wgt.RDat	METTL24	6	110567131	110679475	0.1222	6:110851823	-3.42	6:110662769	0.0212	6.67	0.383	1549	1549	bslmm	0.056	1.3e-18	1.50252	0.133
PsychENCODE	/mnt/ilae/archive/tools/twas/WEIGHTS//PEC_TWAS_weights/ENSG00000100150.wgt.RDat	DEPDC5	22	32149944	32303012	0.14651	22:32230652	-3.8	22:32153517	0.0802	-10.56	1.722	2143	17	lasso	0.091	2.5e-29	-1.50122	0.133
PsychENCODE	/mnt/ilae/archive/tools/twas/WEIGHTS//PEC_TWAS_weights/ENSG00000135930.wgt.RDat	EIF4E2	2	233414762	233448354	0.25633	2:233810868	3.42	2:233429451	0.11	12.79	-0.286	1598	8	lasso	0.18	2.3e-59	-1.50058	0.133
PsychENCODE	/mnt/ilae/archive/tools/twas/WEIGHTS//PEC_TWAS_weights/ENSG00000155265.wgt.RDat	GOLGA7B	10	99609996	99631337	0.07617	10:100046679	-2.95	10:99630133	0.0235	-5.65	-1.3188	1127	1127	bslmm	0.034	7.8e-12	1.50391	0.133
PsychENCODE	/mnt/ilae/archive/tools/twas/WEIGHTS//PEC_TWAS_weights/ENSG00000158008.wgt.RDat	EXTL1	1	26346375	26362955	0.1516	1:25902580	-2.81	1:26372144	0.0381	7.27	-1.34	1088	11	enet	0.042	2.9e-14	-1.502	0.133
PsychENCODE	/mnt/ilae/archive/tools/twas/WEIGHTS//PEC_TWAS_weights/ENSG00000164346.wgt.RDat	NSA2	5	74062817	74072737	0.56917	5:73646189	-3.408	5:74032116	0.692	30.22	1.501	1421	1	top1	0.69	0	1.501	0.133
PsychENCODE	/mnt/ilae/archive/tools/twas/WEIGHTS//PEC_TWAS_weights/ENSG00000188186.wgt.RDat	LAMTOR4	7	99746530	99753567	0.10532	7:100035287	2.67	7:99735181	0.0429	7.79	1.473	732	33	enet	0.056	1.5e-18	1.50296	0.133
PsychENCODE	/mnt/ilae/archive/tools/twas/WEIGHTS//PEC_TWAS_weights/ENSG00000215458.wgt.RDat	AP001053.11	21	45225639	45232448	0.05578	21:45183667	-3.62	21:45244313	-0.000758	3.65	-2.1512	1522	1522	bslmm	0.0026	0.034	-1.5027	0.133
PsychENCODE	/mnt/ilae/archive/tools/twas/WEIGHTS//PEC_TWAS_weights/ENSG00000230870.wgt.RDat	FBXW11P1	21	32999440	33000913	0.05022	21:33429723	4.05	21:32998764	0.00316	5.36	0.476	1613	1613	blup	0.015	6.7e-06	-1.5011	0.133
PsychENCODE	/mnt/ilae/archive/tools/twas/WEIGHTS//PEC_TWAS_weights/ENSG00000242553.wgt.RDat	AP001432.14	21	38593720	38610045	0.02869	21:38612386	-3.88	21:38561941	-0.000671	3.89	0.43	1569	1569	bslmm	0.00086	0.14	1.5038	0.133
PsychENCODE	/mnt/ilae/archive/tools/twas/WEIGHTS//PEC_TWAS_weights/ENSG00000272323.wgt.RDat	CTD-2517O10.6	5	34837654	34839383	0.09313	5:34489187	-3.388	5:34831846	0.0381	-7.64	1.532	1864	4	lasso	0.059	1.5e-19	-1.5025	0.133
PsychENCODE	/mnt/ilae/archive/tools/twas/WEIGHTS//PEC_TWAS_weights/ENSG00000273265.wgt.RDat	RP11-353K11.1	2	97477976	97479394	0.01879	2:97599886	-2.94	2:97385585	-0.000215	-3.3	1.2797	481	481	bslmm	0.0032	0.022	-1.50162	0.133
PsychENCODE	/mnt/ilae/archive/tools/twas/WEIGHTS//PEC_TWAS_weights/ENSG00000129534.wgt.RDat	MIS18BP1	14	45672393	45722743	0.22472	14:45343200	3.1	14:45680190	0.0259	-7.91	2.2056	840	29	enet	0.087	4.5e-28	-1.49994	0.133629
PsychENCODE	/mnt/ilae/archive/tools/twas/WEIGHTS//PEC_TWAS_weights/ENSG00000122870.wgt.RDat	BICC1	10	60272900	60591195	0.15143	10:60371386	3.02	10:60563952	0.0315	-7.23	-1.214	1606	12	lasso	0.072	1.8e-23	1.4993	0.134
PsychENCODE	/mnt/ilae/archive/tools/twas/WEIGHTS//PEC_TWAS_weights/ENSG00000136738.wgt.RDat	STAM	10	17686124	17757913	0.11677	10:17565514	3.26	10:17731970	0.0979	-11.65	-2.0125	1423	1423	bslmm	0.1	3.1e-32	1.498	0.134
PsychENCODE	/mnt/ilae/archive/tools/twas/WEIGHTS//PEC_TWAS_weights/ENSG00000145824.wgt.RDat	CXCL14	5	134906373	134914969	0.04612	5:134527789	-2.809	5:134933440	0.00994	5.29	0.272	1505	1505	bslmm	0.017	9.6e-07	1.4966	0.134
PsychENCODE	/mnt/ilae/archive/tools/twas/WEIGHTS//PEC_TWAS_weights/ENSG00000145901.wgt.RDat	TNIP1	5	150409506	150473138	0.07762	5:150549420	3.539	5:150460047	0.018	5.56	-0.322	1600	9	lasso	0.036	2.1e-12	-1.49881	0.134
PsychENCODE	/mnt/ilae/archive/tools/twas/WEIGHTS//PEC_TWAS_weights/ENSG00000160298.wgt.RDat	C21orf58	21	47720095	47743789	0.04515	21:47912484	-4.03	21:47745630	0.0232	-6.18	1.724	1804	1804	bslmm	0.025	3.8e-09	-1.4996	0.134
PsychENCODE	/mnt/ilae/archive/tools/twas/WEIGHTS//PEC_TWAS_weights/ENSG00000162687.wgt.RDat	KCNT2	1	196194909	196578355	0.06823	1:196780871	2.82	1:196426841	0.00584	5.4	1.341	1614	1614	blup	0.022	4.1e-08	1.49666	0.134
PsychENCODE	/mnt/ilae/archive/tools/twas/WEIGHTS//PEC_TWAS_weights/ENSG00000163608.wgt.RDat	C3orf17	3	112721287	112738708	0.07204	3:112660240	3.59	3:112717725	0.0433	7.81	-0.895	1798	1798	bslmm	0.046	2e-15	1.49689	0.134
PsychENCODE	/mnt/ilae/archive/tools/twas/WEIGHTS//PEC_TWAS_weights/ENSG00000166473.wgt.RDat	PKD1L2	16	81134480	81253975	0.30723	16:81709033	-3.56	16:81169427	0.0579	-9.13	1.93435	2164	78	enet	0.14	6.8e-47	-1.4995	0.134
PsychENCODE	/mnt/ilae/archive/tools/twas/WEIGHTS//PEC_TWAS_weights/ENSG00000166748.wgt.RDat	AGBL1	15	86685227	87572283	0.0481	15:87156372	3.78	15:86536375	0.0102	-5.25	-1.611	3465	3465	blup	0.01	0.00013	1.50039	0.134
PsychENCODE	/mnt/ilae/archive/tools/twas/WEIGHTS//PEC_TWAS_weights/ENSG00000215346.wgt.RDat	AF131215.5	8	10983980	10987745	0.0175	8:11379041	-3.25	8:11455262	0.00867	4.59	1.4982	1702	1	top1	0.0087	0.00041	1.4982	0.134
PsychENCODE	/mnt/ilae/archive/tools/twas/WEIGHTS//PEC_TWAS_weights/ENSG00000227078.wgt.RDat	AC004448.2	17	19322348	19327670	0.02107	17:18828406	-4.85	17:19347793	0.0088	4.85	1.497	721	1	top1	0.0088	0.00037	1.497	0.134
PsychENCODE	/mnt/ilae/archive/tools/twas/WEIGHTS//PEC_TWAS_weights/ENSG00000243902.wgt.RDat	RP1-63G5.5	22	37735624	37823480	0.11239	22:38053665	-4.88	22:37758272	0.0628	9.33	-1.13082	1420	35	enet	0.085	1.2e-27	-1.49869	0.134
PsychENCODE	/mnt/ilae/archive/tools/twas/WEIGHTS//PEC_TWAS_weights/ENSG00000233532.wgt.RDat	LINC00460	13	107028911	107030565	0.1532	13:106777394	3.22	13:107029254	0.061	9.15	-1.497	1358	1	lasso	0.068	4.7e-22	-1.49699	0.134395
PsychENCODE	/mnt/ilae/archive/tools/twas/WEIGHTS//PEC_TWAS_weights/ENSG00000134882.wgt.RDat	UBAC2	13	99853028	100038688	0.1176	13:100372020	4.21	13:99804755	0.0611	-10	2.479	1920	23	enet	0.087	5.1e-28	-1.49481	0.134964
PsychENCODE	/mnt/ilae/archive/tools/twas/WEIGHTS//PEC_TWAS_weights/ENSG00000100258.wgt.RDat	LMF2	22	50941376	50946135	0.24864	22:51080194	3.52	22:50972541	0.0809	6.19	1.199	1485	26	enet	0.12	1.7e-39	-1.49383	0.135
PsychENCODE	/mnt/ilae/archive/tools/twas/WEIGHTS//PEC_TWAS_weights/ENSG00000106443.wgt.RDat	PHF14	7	11013499	11209250	0.02831	7:10886340	-3.32	7:11123328	0.00987	-5.15	1.493	2307	1	top1	0.0099	0.00018	-1.493	0.135
PsychENCODE	/mnt/ilae/archive/tools/twas/WEIGHTS//PEC_TWAS_weights/ENSG00000137574.wgt.RDat	TGS1	8	56685701	56738007	0.0241	8:57010482	-3.89	8:56610287	0.00246	4.56	-1.42	1653	1653	bslmm	0.0046	0.0078	-1.4949	0.135
PsychENCODE	/mnt/ilae/archive/tools/twas/WEIGHTS//PEC_TWAS_weights/ENSG00000143933.wgt.RDat	CALM2	2	47387221	47403740	0.04668	2:46958351	-3.32	2:46979656	-0.000736	3.5	0.343	1740	1740	blup	0.0086	0.00045	1.49399	0.135
PsychENCODE	/mnt/ilae/archive/tools/twas/WEIGHTS//PEC_TWAS_weights/ENSG00000158402.wgt.RDat	CDC25C	5	137620954	137674044	0.01272	5:137988944	-4.018	5:137638571	-0.000606	-3.99	1.17784	964	964	blup	0.0027	0.034	-1.49548	0.135
PsychENCODE	/mnt/ilae/archive/tools/twas/WEIGHTS//PEC_TWAS_weights/ENSG00000161888.wgt.RDat	SPC24	19	11242196	11266484	0.06315	19:10872431	-3.28	19:11265686	0.0101	-5.18	-0.26	1460	38	enet	0.025	4.5e-09	1.49593	0.135
PsychENCODE	/mnt/ilae/archive/tools/twas/WEIGHTS//PEC_TWAS_weights/ENSG00000198715.wgt.RDat	C1orf85	1	156259880	156265463	0.0518	1:156098332	3.03	1:156285995	0.0513	-8.47	1.495	850	1	top1	0.051	4.8e-17	-1.495	0.135
PsychENCODE	/mnt/ilae/archive/tools/twas/WEIGHTS//PEC_TWAS_weights/ENSG00000198874.wgt.RDat	TYW1	7	66460160	66704501	0.21954	7:66805085	-3.86	7:66566448	0.31	20.43	-1.472	2942	46	enet	0.31	8.5e-110	-1.49444	0.135
PsychENCODE	/mnt/ilae/archive/tools/twas/WEIGHTS//PEC_TWAS_weights/ENSG00000204248.wgt.RDat	COL11A2	6	33130458	33160276	0.20966	6:33587404	-3.14	6:33470659	0.0169	-5.76	-1.738	708	41	enet	0.041	5.6e-14	1.49373	0.135
PsychENCODE	/mnt/ilae/archive/tools/twas/WEIGHTS//PEC_TWAS_weights/ENSG00000230561.wgt.RDat	CTC-228N24.1	5	127039082	127277326	0.0164	5:127149106	3.25	5:127225373	0.0041	-4.24	1.494	1412	1	top1	0.0041	0.011	-1.494	0.135
PsychENCODE	/mnt/ilae/archive/tools/twas/WEIGHTS//PEC_TWAS_weights/ENSG00000234975.wgt.RDat	FTH1P2	1	228823162	228823574	0.03668	1:229080069	-3.01	1:228678927	-0.000192	3.27	1.4966	1210	1	lasso	0.01	0.00012	1.49658	0.135
PsychENCODE	/mnt/ilae/archive/tools/twas/WEIGHTS//PEC_TWAS_weights/ENSG00000238084.wgt.RDat	RP3-469D22.1	1	25725203	25725771	0.06636	1:25902580	-2.81	1:25766488	0.0333	7.53	-1.674	841	12	enet	0.045	4.5e-15	-1.49515	0.135
PsychENCODE	/mnt/ilae/archive/tools/twas/WEIGHTS//PEC_TWAS_weights/ENSG00000133958.wgt.RDat	UNC79	14	93799565	94174222	0.03891	14:93389435	-4.01	14:93713984	-0.000385	3.66	0.408	2111	2111	bslmm	0.0065	0.002	1.49343	0.135325
PsychENCODE	/mnt/ilae/archive/tools/twas/WEIGHTS//PEC_TWAS_weights/ENSG00000165502.wgt.RDat	RPL36AL	14	50085237	50087403	0.24882	14:49965633	-3.15	14:50094430	0.252	-18.26	0.186	1034	1034	bslmm	0.27	4.4e-93	-1.49308	0.135416
PsychENCODE	/mnt/ilae/archive/tools/twas/WEIGHTS//PEC_TWAS_weights/ENSG00000070729.wgt.RDat	CNGB1	16	57917503	58005020	0.25567	16:57527357	3.53	16:57942712	0.0723	9.93	-1.14908	1842	43	enet	0.09	4.7e-29	-1.49243	0.136
PsychENCODE	/mnt/ilae/archive/tools/twas/WEIGHTS//PEC_TWAS_weights/ENSG00000145623.wgt.RDat	OSMR	5	38845960	38945698	0.05207	5:38747756	2.807	5:38848422	0.00727	5.36	-1.197	1259	19	enet	0.023	1.7e-08	-1.49014	0.136
PsychENCODE	/mnt/ilae/archive/tools/twas/WEIGHTS//PEC_TWAS_weights/ENSG00000167272.wgt.RDat	POP5	12	121016567	121019201	0.16366	12:121306387	4.67	12:120922892	0.0929	11.83	-1.397	1570	15	lasso	0.12	1.4e-39	-1.49202	0.136
PsychENCODE	/mnt/ilae/archive/tools/twas/WEIGHTS//PEC_TWAS_weights/ENSG00000170180.wgt.RDat	GYPA	4	145030457	145061904	0.04891	4:144882945	-3.75	4:145256039	-0.000757	-3.6	-0.17467	1623	1623	blup	0.0063	0.0022	1.48962	0.136
PsychENCODE	/mnt/ilae/archive/tools/twas/WEIGHTS//PEC_TWAS_weights/ENSG00000172250.wgt.RDat	SERHL	22	42896585	42908566	0.15967	22:43223526	3.93	22:42908870	0.0632	-9.19	0.36	1553	7	lasso	0.1	5e-33	-1.49275	0.136
PsychENCODE	/mnt/ilae/archive/tools/twas/WEIGHTS//PEC_TWAS_weights/ENSG00000179546.wgt.RDat	HTR1D	1	23516993	23521222	0.18416	1:23740708	-4.54	1:23540302	0.178	-15.43	-1.3	962	46	enet	0.2	1.2e-66	1.49157	0.136
PsychENCODE	/mnt/ilae/archive/tools/twas/WEIGHTS//PEC_TWAS_weights/ENSG00000181004.wgt.RDat	BBS12	4	123653857	123666098	0.1079	4:123186393	-3.77	4:123661408	0.0544	8.75	-1.489	1575	1	top1	0.054	5.5e-18	-1.489	0.136
PsychENCODE	/mnt/ilae/archive/tools/twas/WEIGHTS//PEC_TWAS_weights/ENSG00000259762.wgt.RDat	RP11-158M2.4	15	86293567	86296132	0.02676	15:86353753	-2.71	15:86284817	0.0112	5.1	-1.491	1941	1	top1	0.011	7.1e-05	-1.491	0.136
PsychENCODE	/mnt/ilae/archive/tools/twas/WEIGHTS//PEC_TWAS_weights/ENSG00000268100.wgt.RDat	ZNF725P	19	23675230	23695458	0.24213	19:23772555	-3.66	19:23854683	0.0772	-10.42	-1.0938	1791	52	enet	0.11	4.3e-37	1.49013	0.136
PsychENCODE	/mnt/ilae/archive/tools/twas/WEIGHTS//PEC_TWAS_weights/ENSG00000099991.wgt.RDat	CABIN1	22	24407642	24574596	0.17558	22:24096702	-3.23	22:24249486	0.0475	-8.41	2.086	1431	77	enet	0.073	1.1e-23	-1.48797	0.137
PsychENCODE	/mnt/ilae/archive/tools/twas/WEIGHTS//PEC_TWAS_weights/ENSG00000113645.wgt.RDat	WWC1	5	167718656	167899308	0.03814	5:168179666	3.475	5:167736011	0.00173	-4.23	0.625	1415	1415	bslmm	0.0062	0.0025	-1.48655	0.137
PsychENCODE	/mnt/ilae/archive/tools/twas/WEIGHTS//PEC_TWAS_weights/ENSG00000116459.wgt.RDat	ATP5F1	1	111991486	112005395	0.05547	1:111533910	-3.55	1:111979028	0.0187	5.25	-0.605	1496	3	lasso	0.025	4.9e-09	-1.48664	0.137
PsychENCODE	/mnt/ilae/archive/tools/twas/WEIGHTS//PEC_TWAS_weights/ENSG00000120265.wgt.RDat	PCMT1	6	150070579	150132556	0.03596	6:150369881	-4.18	6:150122645	5.68e-05	5.52	-1.866	1715	1715	blup	0.016	2.6e-06	-1.48579	0.137
PsychENCODE	/mnt/ilae/archive/tools/twas/WEIGHTS//PEC_TWAS_weights/ENSG00000122644.wgt.RDat	ARL4A	7	12726481	12730559	0.28528	7:12794690	-3.12	7:12732483	0.0729	-10.13	-0.395392	2367	58	enet	0.12	3e-40	-1.48753	0.137
PsychENCODE	/mnt/ilae/archive/tools/twas/WEIGHTS//PEC_TWAS_weights/ENSG00000158555.wgt.RDat	GDPD5	11	75145685	75236948	0.08206	11:75270071	3.69	11:75237411	0.0374	-6.42	-0.905	1112	1112	bslmm	0.037	8.2e-13	-1.48605	0.137
PsychENCODE	/mnt/ilae/archive/tools/twas/WEIGHTS//PEC_TWAS_weights/ENSG00000164251.wgt.RDat	F2RL1	5	76114758	76131140	0.2493	5:75863144	2.716	5:76106963	0.221	17.45	-1.581	1354	34	enet	0.25	1.5e-86	-1.48523	0.137
PsychENCODE	/mnt/ilae/archive/tools/twas/WEIGHTS//PEC_TWAS_weights/ENSG00000168092.wgt.RDat	PAFAH1B2	11	117014983	117047610	0.20278	11:117134152	3.62	11:117025357	0.121	12.72	1.108	1835	10	lasso	0.14	2.2e-46	1.48775	0.137
PsychENCODE	/mnt/ilae/archive/tools/twas/WEIGHTS//PEC_TWAS_weights/ENSG00000172339.wgt.RDat	ALG14	1	95439963	95538501	0.08948	1:94956079	3.53	1:95538883	0.0263	-7.12	-1.763	1661	1661	blup	0.04	1.2e-13	1.48635	0.137
PsychENCODE	/mnt/ilae/archive/tools/twas/WEIGHTS//PEC_TWAS_weights/ENSG00000174851.wgt.RDat	YIF1A	11	66052051	66056641	0.07717	11:66069218	4.95	11:65980550	0.0456	-8.2	1.385	829	4	lasso	0.054	5.1e-18	-1.48712	0.137
PsychENCODE	/mnt/ilae/archive/tools/twas/WEIGHTS//PEC_TWAS_weights/ENSG00000204282.wgt.RDat	TNRC6C-AS1	17	76103479	76107880	0.24899	17:76364099	-3.17	17:76097033	0.0663	-9.72	-1.513	1834	1834	bslmm	0.12	3.3e-38	1.48614	0.137
PsychENCODE	/mnt/ilae/archive/tools/twas/WEIGHTS//PEC_TWAS_weights/ENSG00000214652.wgt.RDat	RP11-3N2.13	7	63505821	63545179	0.09232	7:63911635	2.74	7:63502235	0.0286	-6.45	0.371	2036	2036	bslmm	0.045	5.6e-15	-1.4865	0.137
PsychENCODE	/mnt/ilae/archive/tools/twas/WEIGHTS//PEC_TWAS_weights/ENSG00000226472.wgt.RDat	RP11-551L14.4	12	31149973	31158938	0.02902	12:30798889	-3.91	12:31209254	0.00688	-4.47	-1.486	1783	1	top1	0.0069	0.0015	1.486	0.137
PsychENCODE	/mnt/ilae/archive/tools/twas/WEIGHTS//PEC_TWAS_weights/ENSG00000226828.wgt.RDat	RP11-278H7.1	1	244080704	244210619	0.01483	1:243829549	3.77	1:244165616	0.00186	4.27	-1.113	1115	1115	bslmm	0.0045	0.0082	-1.48572	0.137
PsychENCODE	/mnt/ilae/archive/tools/twas/WEIGHTS//PEC_TWAS_weights/ENSG00000260054.wgt.RDat	RP11-611L7.1	7	6694495	6696063	0.19105	7:7034759	-3	7:6696334	0.11	12.15	1.579	1962	24	enet	0.12	4.2e-38	1.48542	0.137
PsychENCODE	/mnt/ilae/archive/tools/twas/WEIGHTS//PEC_TWAS_weights/ENSG00000261167.wgt.RDat	RP11-517B11.7	3	131173970	131177442	0.03826	3:131557396	2.77	3:131355549	-0.000706	-3.43	0.1783	1449	1449	blup	0.0064	0.002	-1.48632	0.137
PsychENCODE	/mnt/ilae/archive/tools/twas/WEIGHTS//PEC_TWAS_weights/ENSG00000271788.wgt.RDat	CTD-2201E18.5	5	43006835	43007645	0.02076	5:42902037	4.127	5:43003339	0.018	5.18	1.488	1530	1	top1	0.018	6e-07	1.488	0.137
PsychENCODE	/mnt/ilae/archive/tools/twas/WEIGHTS//PEC_TWAS_weights/ENSG00000180776.wgt.RDat	ZDHHC20	13	21950263	22033509	0.1372	13:21872236	-3.14	13:21978785	0.00334	-4.74	-0.384	1759	1759	bslmm	0.033	1.7e-11	1.48693	0.137034
PsychENCODE	/mnt/ilae/archive/tools/twas/WEIGHTS//PEC_TWAS_weights/ENSG00000130684.wgt.RDat	ZNF337	20	25654851	25677477	0.10383	20:25839745	3.49	20:25698971	0.0478	-8.66	2	1105	36	enet	0.077	5.2e-25	-1.48622	0.137222
PsychENCODE	/mnt/ilae/archive/tools/twas/WEIGHTS//PEC_TWAS_weights/ENSG00000149658.wgt.RDat	YTHDF1	20	61826781	61847586	0.03246	20:62021440	3.86	20:61840878	0.0213	-5.7	1.486	2186	1	top1	0.021	5.9e-08	-1.486	0.137279
PsychENCODE	/mnt/ilae/archive/tools/twas/WEIGHTS//PEC_TWAS_weights/ENSG00000267079.wgt.RDat	RP11-820I16.1	18	11910633	11914343	0.0728	18:12319995	-2.92	18:11940059	0.048515	8.8	-1.213	1956	7	lasso	0.051	5.9e-17	-1.4852	0.13749
PsychENCODE	/mnt/ilae/archive/tools/twas/WEIGHTS//PEC_TWAS_weights/ENSG00000126814.wgt.RDat	TRMT5	14	61438169	61448076	0.04459	14:61337938	-3.62	14:61229411	0.00895	4.81	1.244	960	960	bslmm	0.012	3.9e-05	1.48454	0.137665
PsychENCODE	/mnt/ilae/archive/tools/twas/WEIGHTS//PEC_TWAS_weights/ENSG00000198805.wgt.RDat	PNP	14	20937113	20945253	0.1671	14:20888040	3.39	14:20938251	0.106	-11.94	-1.4844	1869	1	top1	0.11	4.4e-34	1.48436	0.137713
PsychENCODE	/mnt/ilae/archive/tools/twas/WEIGHTS//PEC_TWAS_weights/ENSG00000096968.wgt.RDat	JAK2	9	4985033	5128183	0.1185	9:5248905	2.94	9:4851464	0.0189	-5.64	0.384	1645	1645	bslmm	0.037	1.4e-12	-1.48439	0.138
PsychENCODE	/mnt/ilae/archive/tools/twas/WEIGHTS//PEC_TWAS_weights/ENSG00000131370.wgt.RDat	SH3BP5	3	15296360	15382875	0.04063	3:15733897	-3.38	3:15321157	-3.24e-06	4.14	-0.38276	1355	1355	bslmm	0.0046	0.0075	-1.48149	0.138
PsychENCODE	/mnt/ilae/archive/tools/twas/WEIGHTS//PEC_TWAS_weights/ENSG00000161682.wgt.RDat	FAM171A2	17	42430583	42441243	0.02678	17:42320732	-4.21	17:42489366	0.0149	-4.61	1.48315	1055	1	top1	0.015	5.3e-06	-1.48315	0.138
PsychENCODE	/mnt/ilae/archive/tools/twas/WEIGHTS//PEC_TWAS_weights/ENSG00000163749.wgt.RDat	CCDC158	4	77234154	77343021	0.29758	4:77421345	3.15	4:77278251	0.217	16.99	0.919	1913	7	lasso	0.26	1.4e-88	1.48337	0.138
PsychENCODE	/mnt/ilae/archive/tools/twas/WEIGHTS//PEC_TWAS_weights/ENSG00000183682.wgt.RDat	BMP8A	1	39957318	39991607	0.1098	1:39922923	-3.77	1:40021644	0.0753	10.31	1.157	1423	15	enet	0.097	2.5e-31	1.4828	0.138
PsychENCODE	/mnt/ilae/archive/tools/twas/WEIGHTS//PEC_TWAS_weights/ENSG00000206557.wgt.RDat	TRIM71	3	32859510	32939318	0.04331	3:33358421	-3.3	3:32857426	0.0152	4.69	-1.482	1697	1	top1	0.015	4e-06	-1.482	0.138
PsychENCODE	/mnt/ilae/archive/tools/twas/WEIGHTS//PEC_TWAS_weights/ENSG00000254319.wgt.RDat	RP11-134O21.1	8	2523591	2585991	0.09032	8:3032751	3.45	8:2609071	0.0413	7.75	1.483	2056	1	top1	0.041	5.3e-14	1.483	0.138
PsychENCODE	/mnt/ilae/archive/tools/twas/WEIGHTS//PEC_TWAS_weights/ENSG00000268885.wgt.RDat	AC026740.1	5	667759	668839	0.04038	5:541247	-3.693	5:524772	0.0199	-6.11	-1.98439	1774	1774	blup	0.029	3.7e-10	1.48222	0.138
PsychENCODE	/mnt/ilae/archive/tools/twas/WEIGHTS//PEC_TWAS_weights/ENSG00000042317.wgt.RDat	SPATA7	14	88851268	88936694	0.53226	14:89202531	-3.07	14:88874915	0.523	-26.29	1.13	1564	1564	bslmm	0.61	8.8e-275	-1.47981	0.138923
PsychENCODE	/mnt/ilae/archive/tools/twas/WEIGHTS//PEC_TWAS_weights/ENSG00000095303.wgt.RDat	PTGS1	9	125132824	125157982	0.1308	9:125558695	3.77	9:125158762	0.0252	-5.14	-0.5548	1476	17	enet	0.027	1.3e-09	-1.48101	0.139
PsychENCODE	/mnt/ilae/archive/tools/twas/WEIGHTS//PEC_TWAS_weights/ENSG00000119138.wgt.RDat	KLF9	9	72999503	73029540	0.0272	9:73364752	3.75	9:72516859	-0.00071	-3.55	-0.812	1523	1523	bslmm	0.005	0.0058	1.48127	0.139
PsychENCODE	/mnt/ilae/archive/tools/twas/WEIGHTS//PEC_TWAS_weights/ENSG00000141314.wgt.RDat	RHBDL3	17	30593195	30651680	0.21014	17:30100122	-2.68	17:30592493	0.0953	-11.36	-2.109	1097	1097	bslmm	0.13	6.6e-43	1.47869	0.139
PsychENCODE	/mnt/ilae/archive/tools/twas/WEIGHTS//PEC_TWAS_weights/ENSG00000155886.wgt.RDat	SLC24A2	9	19507450	19786926	0.1055	9:19531810	4.46	9:19705432	0.0132	5.8	0.312	1903	8	lasso	0.026	2.5e-09	-1.48084	0.139
PsychENCODE	/mnt/ilae/archive/tools/twas/WEIGHTS//PEC_TWAS_weights/ENSG00000181381.wgt.RDat	DDX60L	4	169277886	169458937	0.20385	4:169741981	-2.71	4:169301077	0.0654	-10.11	-0.272	1856	11	lasso	0.14	5.9e-46	1.48009	0.139
PsychENCODE	/mnt/ilae/archive/tools/twas/WEIGHTS//PEC_TWAS_weights/ENSG00000214413.wgt.RDat	BBIP1	10	112658488	112679032	0.02867	10:112548006	-3.11	10:112868877	0.003	4.67	-0.459	1305	4	lasso	0.014	1.1e-05	-1.47982	0.139
PsychENCODE	/mnt/ilae/archive/tools/twas/WEIGHTS//PEC_TWAS_weights/ENSG00000226287.wgt.RDat	TMEM191A	22	21055220	21058894	0.01465	22:20965899	3.21	22:21051983	0.00992	4.32	1.481	1084	1	top1	0.0099	0.00017	1.481	0.139
PsychENCODE	/mnt/ilae/archive/tools/twas/WEIGHTS//PEC_TWAS_weights/ENSG00000257499.wgt.RDat	RP11-571M6.8	12	58117544	58119448	0.07882	12:58004288	2.79	12:58122875	0.0216	5.84	1.56	859	859	bslmm	0.027	1.1e-09	1.47995	0.139
PsychENCODE	/mnt/ilae/archive/tools/twas/WEIGHTS//PEC_TWAS_weights/ENSG00000257999.wgt.RDat	RP11-61E11.2	12	105496250	105500957	0.15644	12:105366320	-3.45	12:105534573	0.0701	-10.95	-1.373	1568	8	lasso	0.15	3.5e-47	1.47811	0.139
PsychENCODE	/mnt/ilae/archive/tools/twas/WEIGHTS//PEC_TWAS_weights/ENSG00000258185.wgt.RDat	RP11-202H2.1	12	86993355	87232775	0.01253	12:86777142	-3.72	12:87276677	0.00293	3.87	1.479	2027	1	top1	0.0029	0.027	1.479	0.139
PsychENCODE	/mnt/ilae/archive/tools/twas/WEIGHTS//PEC_TWAS_weights/ENSG00000134030.wgt.RDat	CTIF	18	46065417	46389588	0.1252	18:46249697	3.31	18:46155395	0.025139	-6.03	0.875	1730	36	enet	0.054	6.7e-18	-1.479	0.13914
PsychENCODE	/mnt/ilae/archive/tools/twas/WEIGHTS//PEC_TWAS_weights/ENSG00000269940.wgt.RDat	RP11-73M18.7	14	104160897	104161507	0.0655	14:104065406	-3.02	14:104091115	0.0356	-8.21	1.288	1735	13	lasso	0.056	2.2e-18	-1.47744	0.139558
PsychENCODE	/mnt/ilae/archive/tools/twas/WEIGHTS//PEC_TWAS_weights/ENSG00000101746.wgt.RDat	NOL4	18	31431064	31804916	0.0248	18:31929247	5.28	18:31709429	0.004958	-4.75	0.704	1566	1566	blup	0.011	7.4e-05	-1.47656	0.13979
PsychENCODE	/mnt/ilae/archive/tools/twas/WEIGHTS//PEC_TWAS_weights/ENSG00000106636.wgt.RDat	YKT6	7	44240567	44253893	0.03453	7:44245363	-2.57	7:44265179	0.0141	-4.99	1.85865	1189	3	lasso	0.022	4.4e-08	-1.4774	0.14
PsychENCODE	/mnt/ilae/archive/tools/twas/WEIGHTS//PEC_TWAS_weights/ENSG00000128805.wgt.RDat	ARHGAP22	10	49654077	49864310	0.19842	10:49782633	-3.29	10:49842655	0.0262	-7.15	-2.214	1456	30	enet	0.08	6.6e-26	1.47487	0.14
PsychENCODE	/mnt/ilae/archive/tools/twas/WEIGHTS//PEC_TWAS_weights/ENSG00000143412.wgt.RDat	ANXA9	1	150954493	150968110	0.21975	1:151348685	-2.13	1:150472831	0.0913	11.82	1.2574	970	970	bslmm	0.099	5.6e-32	1.47737	0.14
PsychENCODE	/mnt/ilae/archive/tools/twas/WEIGHTS//PEC_TWAS_weights/ENSG00000163251.wgt.RDat	FZD5	2	208627310	208634287	0.03533	2:208571353	3.11	2:208933625	0.00294	4.32	0.726	1270	1270	blup	0.0036	0.017	1.47746	0.14
PsychENCODE	/mnt/ilae/archive/tools/twas/WEIGHTS//PEC_TWAS_weights/ENSG00000167325.wgt.RDat	RRM1	11	4115937	4160106	0.15034	11:4224543	-3.17	11:4133868	0.101	11.68	1.535	1815	1815	bslmm	0.15	4.9e-49	1.47493	0.14
PsychENCODE	/mnt/ilae/archive/tools/twas/WEIGHTS//PEC_TWAS_weights/ENSG00000168522.wgt.RDat	FNTA	8	42889337	42940931	0.04369	8:42397427	-3.05	8:42924021	0.0215	-5.65	-0.432	1298	13	enet	0.028	7.3e-10	1.4774	0.14
PsychENCODE	/mnt/ilae/archive/tools/twas/WEIGHTS//PEC_TWAS_weights/ENSG00000168830.wgt.RDat	HTR1E	6	87647024	87726349	0.02573	6:87630771	2.56	6:87444004	0.000696	4.16	0.333	1757	1757	blup	0.0088	0.00037	-1.47577	0.14
PsychENCODE	/mnt/ilae/archive/tools/twas/WEIGHTS//PEC_TWAS_weights/ENSG00000197345.wgt.RDat	MRPL21	11	68658744	68671303	0.63328	11:68285248	-3.77	11:68653232	0.712	-30.68	-1.477	1324	1	top1	0.71	0	1.477	0.14
PsychENCODE	/mnt/ilae/archive/tools/twas/WEIGHTS//PEC_TWAS_weights/ENSG00000205275.wgt.RDat	CSPG4P9	15	82970479	82988374	0.03207	15:82541499	4.02	15:82546548	0.00769	-4.67	-0.23	517	517	blup	0.012	3.3e-05	1.4752	0.14
PsychENCODE	/mnt/ilae/archive/tools/twas/WEIGHTS//PEC_TWAS_weights/ENSG00000237250.wgt.RDat	RP11-193H5.1	1	238025475	238091621	0.05543	1:237840875	5.83	1:238067763	0.00115	-4.61	-1.6659	2176	2176	bslmm	0.011	8.3e-05	1.47539	0.14
PsychENCODE	/mnt/ilae/archive/tools/twas/WEIGHTS//PEC_TWAS_weights/ENSG00000259964.wgt.RDat	RP11-673C5.2	15	71439989	71481381	0.15448	15:71132681	3.85	15:71481866	0.0551	-8.8	-1.347	1212	20	enet	0.081	2.3e-26	1.47687	0.14
PsychENCODE	/mnt/ilae/archive/tools/twas/WEIGHTS//PEC_TWAS_weights/ENSG00000102683.wgt.RDat	SGCG	13	23755091	23899304	0.0718	13:23305528	3.52	13:23734630	0.00467	-5.07	-0.513	2715	2715	bslmm	0.028	6.7e-10	1.47302	0.140746
PsychENCODE	/mnt/ilae/archive/tools/twas/WEIGHTS//PEC_TWAS_weights/ENSG00000126217.wgt.RDat	MCF2L	13	113548692	113754053	0.2159	13:113287022	2.79	13:113715787	0.13	13.24	1.494	1861	6	lasso	0.13	1.9e-43	1.47301	0.140748
PsychENCODE	/mnt/ilae/archive/tools/twas/WEIGHTS//PEC_TWAS_weights/ENSG00000008283.wgt.RDat	CYB561	17	61509665	61523739	0.43032	17:61221626	-3.56	17:61518005	0.472	-25.17	-0.884	892	41	enet	0.58	2.9e-249	1.47253	0.141
PsychENCODE	/mnt/ilae/archive/tools/twas/WEIGHTS//PEC_TWAS_weights/ENSG00000010810.wgt.RDat	FYN	6	111981535	112194655	0.09779	6:112367218	-3.41	6:112208030	0.0171	-6.23	0.96439	1422	1422	blup	0.043	1.9e-14	-1.47246	0.141
PsychENCODE	/mnt/ilae/archive/tools/twas/WEIGHTS//PEC_TWAS_weights/ENSG00000113319.wgt.RDat	RASGRF2	5	80256491	80525975	0.09835	5:81003893	-3.316	5:80040674	0.0161	-5.99	-0.734	1626	1626	bslmm	0.038	6.7e-13	1.47247	0.141
PsychENCODE	/mnt/ilae/archive/tools/twas/WEIGHTS//PEC_TWAS_weights/ENSG00000117399.wgt.RDat	CDC20	1	43824626	43828874	0.13972	1:44031861	-3.89	1:43804668	0.0352	8.89	-0.191	1205	6	lasso	0.09	5.5e-29	1.47317	0.141
PsychENCODE	/mnt/ilae/archive/tools/twas/WEIGHTS//PEC_TWAS_weights/ENSG00000120437.wgt.RDat	ACAT2	6	160181360	160200144	0.04486	6:159756675	4.35	6:160150279	0.0128	5.69	-2.256	1543	22	enet	0.019	2.2e-07	-1.47037	0.141
PsychENCODE	/mnt/ilae/archive/tools/twas/WEIGHTS//PEC_TWAS_weights/ENSG00000135248.wgt.RDat	FAM71F1	7	128349115	128371797	0.04784	7:128573994	3.87	7:128367265	0.0342	6.81	-1.471	1692	1	top1	0.034	7.7e-12	-1.471	0.141
PsychENCODE	/mnt/ilae/archive/tools/twas/WEIGHTS//PEC_TWAS_weights/ENSG00000146281.wgt.RDat	PM20D2	6	89855769	89875284	0.04353	6:90308226	2.8	6:89757078	0.00385	4.34	-0.022	1259	1259	blup	0.012	5.1e-05	-1.47118	0.141
PsychENCODE	/mnt/ilae/archive/tools/twas/WEIGHTS//PEC_TWAS_weights/ENSG00000173915.wgt.RDat	USMG5	10	105148798	105156223	0.03605	10:105643332	3.8	10:105443080	0.0113	-4.85	-0.691	1146	1146	bslmm	0.016	2.5e-06	1.47043	0.141
PsychENCODE	/mnt/ilae/archive/tools/twas/WEIGHTS//PEC_TWAS_weights/ENSG00000181135.wgt.RDat	ZNF707	8	144766622	144796068	0.07546	8:144292703	-3.83	8:144718749	0.0491	6.25	0.11	1118	1118	bslmm	0.051	7.2e-17	-1.4736	0.141
PsychENCODE	/mnt/ilae/archive/tools/twas/WEIGHTS//PEC_TWAS_weights/ENSG00000249381.wgt.RDat	LINC00500	4	139346677	139358023	0.10218	4:138911226	2.67	4:139230820	0.116	12.45	-1.44747	1552	1552	bslmm	0.12	2.9e-38	-1.47236	0.141
PsychENCODE	/mnt/ilae/archive/tools/twas/WEIGHTS//PEC_TWAS_weights/ENSG00000255182.wgt.RDat	CTD-2517M22.14	8	145721001	145730827	0.09751	8:145804156	2.92	8:145720870	0.08	-10.7	-1.157	474	6	enet	0.082	1e-26	1.4723	0.141
PsychENCODE	/mnt/ilae/archive/tools/twas/WEIGHTS//PEC_TWAS_weights/ENSG00000140015.wgt.RDat	KCNH5	14	63173287	63568755	0.17166	14:63177507	-3.69	14:63012636	0.00483	5.49	1.234	1768	1768	blup	0.079	1.3e-25	1.4711	0.141263
PsychENCODE	/mnt/ilae/archive/tools/twas/WEIGHTS//PEC_TWAS_weights/ENSG00000104756.wgt.RDat	KCTD9	8	25285366	25315992	0.04864	8:25416656	3.63	8:25287397	0.0163	5.91	-0.794	1363	1363	bslmm	0.02	1.9e-07	-1.4692	0.142
PsychENCODE	/mnt/ilae/archive/tools/twas/WEIGHTS//PEC_TWAS_weights/ENSG00000127507.wgt.RDat	EMR2	19	14843205	14889353	0.10006	19:15254987	-3.52	19:14946017	0.0337	8.09	1.189	2068	2068	bslmm	0.045	3.2e-15	1.46763	0.142
PsychENCODE	/mnt/ilae/archive/tools/twas/WEIGHTS//PEC_TWAS_weights/ENSG00000156395.wgt.RDat	SORCS3	10	106400859	107024993	0.05634	10:105949689	-3.75	10:106563924	-0.00017	4.11	-1.431	2102	2102	blup	0.019	2.5e-07	-1.46745	0.142
PsychENCODE	/mnt/ilae/archive/tools/twas/WEIGHTS//PEC_TWAS_weights/ENSG00000163406.wgt.RDat	SLC15A2	3	121612936	121662949	0.11796	3:121616837	4.4	3:121631451	0.0703	9.83	-0.409	1429	6	lasso	0.11	1.3e-36	1.46964	0.142
PsychENCODE	/mnt/ilae/archive/tools/twas/WEIGHTS//PEC_TWAS_weights/ENSG00000165156.wgt.RDat	ZHX1	8	124260696	124287781	0.03354	8:123801937	3.35	8:124124953	0.00254	3.95	1.005	1308	2	lasso	0.016	2.1e-06	1.4699	0.142
PsychENCODE	/mnt/ilae/archive/tools/twas/WEIGHTS//PEC_TWAS_weights/ENSG00000172057.wgt.RDat	ORMDL3	17	38077294	38083854	0.11349	17:38412068	-3.13	17:38070071	0.0736	10.08	2.14	1027	43	enet	0.079	1.4e-25	1.46754	0.142
PsychENCODE	/mnt/ilae/archive/tools/twas/WEIGHTS//PEC_TWAS_weights/ENSG00000174903.wgt.RDat	RAB1B	11	66036004	66044963	0.06672	11:66489778	-4.97	11:66039032	0.0378	-7.57	1.469	836	1	top1	0.038	6.2e-13	-1.469	0.142
PsychENCODE	/mnt/ilae/archive/tools/twas/WEIGHTS//PEC_TWAS_weights/ENSG00000182173.wgt.RDat	TSEN54	17	73512141	73520820	0.02638	17:73876567	2.66	17:73542005	0.00108	4.48	-1.58219	1280	6	enet	0.0059	0.003	-1.46995	0.142
PsychENCODE	/mnt/ilae/archive/tools/twas/WEIGHTS//PEC_TWAS_weights/ENSG00000249572.wgt.RDat	CTD-2203K17.1	5	33424131	33440725	0.17509	5:33288827	-2.871	5:33454328	0.142	-13.82	-1.468	1645	1	top1	0.14	5e-46	1.468	0.142
PsychENCODE	/mnt/ilae/archive/tools/twas/WEIGHTS//PEC_TWAS_weights/ENSG00000259328.wgt.RDat	RP11-152F13.7	15	82944773	82974312	0.34559	15:82541499	4.04	15:82546946	0.026	-7.72	-0.246	529	75	enet	0.12	3.2e-38	1.46961	0.142
PsychENCODE	/mnt/ilae/archive/tools/twas/WEIGHTS//PEC_TWAS_weights/ENSG00000259943.wgt.RDat	RP1-39G22.7	1	40722099	40723639	0.13532	1:41021713	3.69	1:40719005	0.0928	-11.28	-1.406	1432	1432	bslmm	0.11	9.9e-35	1.46941	0.142
PsychENCODE	/mnt/ilae/archive/tools/twas/WEIGHTS//PEC_TWAS_weights/ENSG00000268038.wgt.RDat	AC011516.2	19	22798359	22806773	0.07504	19:22680542	-2.97	19:22822445	0.0101	-5.26	-0.761	2041	2041	bslmm	0.022	4.3e-08	1.4684	0.142
PsychENCODE	/mnt/ilae/archive/tools/twas/WEIGHTS//PEC_TWAS_weights/ENSG00000261839.wgt.RDat	RP1-265C24.8	6	28104627	28107456	0.04803	6:28047014	-3.21	6:28263388	0.019491	-6.15	-0.994	629	629	blup	0.034	9.3e-12	1.47	0.142025
PsychENCODE	/mnt/ilae/archive/tools/twas/WEIGHTS//PEC_TWAS_weights/ENSG00000132670.wgt.RDat	PTPRA	20	2844830	3019722	0.02202	20:3162593	-3.77	20:2896359	0.0148	-5.04	1.467	1870	1	top1	0.015	5.7e-06	-1.467	0.142376
PsychENCODE	/mnt/ilae/archive/tools/twas/WEIGHTS//PEC_TWAS_weights/ENSG00000110719.wgt.RDat	TCIRG1	11	67806483	67818362	0.02956	11:68224374	-4.57	11:67737565	-0.000304	3.64	2.3159	1560	1560	blup	0.0026	0.035	1.46378	0.143
PsychENCODE	/mnt/ilae/archive/tools/twas/WEIGHTS//PEC_TWAS_weights/ENSG00000115935.wgt.RDat	WIPF1	2	175424300	175547644	0.43697	2:175175604	-3.43	2:175438782	0.346	21.4	-1.3661	1198	27	enet	0.36	1.3e-131	-1.4662	0.143
PsychENCODE	/mnt/ilae/archive/tools/twas/WEIGHTS//PEC_TWAS_weights/ENSG00000120586.wgt.RDat	MRC1	10	18098352	18200091	0.36917	10:18581361	4.55	10:18231002	0.117	12.66	1.5353	1280	57	enet	0.22	9.1e-75	1.46368	0.143
PsychENCODE	/mnt/ilae/archive/tools/twas/WEIGHTS//PEC_TWAS_weights/ENSG00000130770.wgt.RDat	ATPIF1	1	28562620	28573417	0.07341	1:28708529	-3.96	1:28522547	0.0358	-7.22	-0.535	1159	1159	blup	0.041	6.4e-14	1.4656	0.143
PsychENCODE	/mnt/ilae/archive/tools/twas/WEIGHTS//PEC_TWAS_weights/ENSG00000138459.wgt.RDat	SLC35A5	3	112280556	112304424	0.06835	3:112790878	-3.07	3:112244773	0.0397	-6.76	-1.463	1709	1	top1	0.04	1.6e-13	1.463	0.143
PsychENCODE	/mnt/ilae/archive/tools/twas/WEIGHTS//PEC_TWAS_weights/ENSG00000139182.wgt.RDat	CLSTN3	12	7282294	7311541	0.03474	12:6910782	-3.51	12:7284935	0.021	-5.66	-1.464	1208	1	top1	0.021	7.4e-08	1.46397	0.143
PsychENCODE	/mnt/ilae/archive/tools/twas/WEIGHTS//PEC_TWAS_weights/ENSG00000140600.wgt.RDat	SH3GL3	15	84115980	84287495	0.1485	15:83916113	3.29	15:84289844	0.0841	10.83	-0.979	1119	1119	bslmm	0.092	7.6e-30	-1.46393	0.143
PsychENCODE	/mnt/ilae/archive/tools/twas/WEIGHTS//PEC_TWAS_weights/ENSG00000143653.wgt.RDat	SCCPDH	1	246887349	246931439	0.25192	1:246715973	3.61	1:246889464	0.106	-12.31	-1.61	2189	75	enet	0.12	6.5e-38	1.46495	0.143
PsychENCODE	/mnt/ilae/archive/tools/twas/WEIGHTS//PEC_TWAS_weights/ENSG00000143847.wgt.RDat	PPFIA4	1	202995626	203047868	0.12187	1:203428268	-2.93	1:203045413	0.0494	8.85	-1.162	1200	6	lasso	0.055	4.6e-18	-1.46396	0.143
PsychENCODE	/mnt/ilae/archive/tools/twas/WEIGHTS//PEC_TWAS_weights/ENSG00000145506.wgt.RDat	NKD2	5	1008944	1039058	0.12785	5:541247	-3.661	5:1004879	0.0574	-10.27	1.25103	1576	10	lasso	0.098	1.3e-31	-1.4645	0.143
PsychENCODE	/mnt/ilae/archive/tools/twas/WEIGHTS//PEC_TWAS_weights/ENSG00000159579.wgt.RDat	RSPRY1	16	57220049	57274387	0.08836	16:57252533	4.03	16:57319888	0.0308	-7.9	-1.374	1534	7	lasso	0.051	7.5e-17	1.46471	0.143
PsychENCODE	/mnt/ilae/archive/tools/twas/WEIGHTS//PEC_TWAS_weights/ENSG00000205045.wgt.RDat	SLFN12L	17	33791268	33864880	0.16334	17:34283872	-3	17:33867678	0.0642	9.87	-0.12092	1509	1509	bslmm	0.085	2e-27	-1.46386	0.143
PsychENCODE	/mnt/ilae/archive/tools/twas/WEIGHTS//PEC_TWAS_weights/ENSG00000228997.wgt.RDat	RP1-186E20.1	10	10818186	10818624	0.0155	10:11067554	-3.93	10:10817409	3.49e-05	3.34	-1.583	1403	1403	blup	0.003	0.025	1.46521	0.143
PsychENCODE	/mnt/ilae/archive/tools/twas/WEIGHTS//PEC_TWAS_weights/ENSG00000235750.wgt.RDat	KIAA0040	1	175126123	175162135	0.14948	1:175125882	-3.65	1:175162268	0.0675	-9.61	1.894	1345	6	lasso	0.08	4.3e-26	-1.46591	0.143
PsychENCODE	/mnt/ilae/archive/tools/twas/WEIGHTS//PEC_TWAS_weights/ENSG00000260884.wgt.RDat	AC009120.5	16	74347235	74349532	0.02305	16:74799948	-2.96	16:74370147	0.0137	-4.46	-1.465	1133	1	top1	0.014	1.1e-05	1.465	0.143
PsychENCODE	/mnt/ilae/archive/tools/twas/WEIGHTS//PEC_TWAS_weights/ENSG00000268555.wgt.RDat	RP11-678G14.3	19	21753624	21770124	0.18111	19:21768899	-2.84	19:21754601	0.163	14.9	-1.554	2276	25	enet	0.22	3.2e-75	-1.4634	0.143
PsychENCODE	/mnt/ilae/archive/tools/twas/WEIGHTS//PEC_TWAS_weights/ENSG00000258536.wgt.RDat	RP11-1053O12.1	14	42211842	42212166	0.04387	14:42258296	-3.44	14:42225140	0.014	6.69	1.783	1555	8	enet	0.021	5.2e-08	1.46452	0.143053
PsychENCODE	/mnt/ilae/archive/tools/twas/WEIGHTS//PEC_TWAS_weights/ENSG00000008952.wgt.RDat	SEC62	3	169684423	169716161	0.07918	3:169935364	-2.82	3:169722395	0.00338	4.8	0.605	1331	1331	bslmm	0.017	1.4e-06	1.46052	0.144
PsychENCODE	/mnt/ilae/archive/tools/twas/WEIGHTS//PEC_TWAS_weights/ENSG00000011198.wgt.RDat	ABHD5	3	43731605	43775863	0.03387	3:43975785	-3.34	3:43693635	0.0117	5.07	-0.61558	1066	1	lasso	0.021	5.3e-08	1.461	0.144
PsychENCODE	/mnt/ilae/archive/tools/twas/WEIGHTS//PEC_TWAS_weights/ENSG00000023572.wgt.RDat	GLRX2	1	193065598	193075244	0.1044	1:193543018	3.2	1:193073782	0.0699	-10.81	-1.252	1382	22	enet	0.12	1.3e-38	1.46072	0.144
PsychENCODE	/mnt/ilae/archive/tools/twas/WEIGHTS//PEC_TWAS_weights/ENSG00000116132.wgt.RDat	PRRX1	1	170631869	170708560	0.47725	1:170194593	3.41	1:170600737	0.215	-15.08	-0.429	1751	58	enet	0.32	8e-115	1.46094	0.144
PsychENCODE	/mnt/ilae/archive/tools/twas/WEIGHTS//PEC_TWAS_weights/ENSG00000129244.wgt.RDat	ATP1B2	17	7549945	7561086	0.03102	17:8054759	5.66	17:7281199	-0.000236	3.61	-0.048	1239	1239	blup	0.0069	0.0015	1.45929	0.144
PsychENCODE	/mnt/ilae/archive/tools/twas/WEIGHTS//PEC_TWAS_weights/ENSG00000135778.wgt.RDat	NTPCR	1	233086351	233119628	0.84314	1:233265747	2.77	1:233105001	0.517	26.17	1.6444	1714	61	enet	0.6	8.6e-266	1.45924	0.144
PsychENCODE	/mnt/ilae/archive/tools/twas/WEIGHTS//PEC_TWAS_weights/ENSG00000155975.wgt.RDat	VPS37A	8	17104080	17159936	0.27664	8:16611940	3.44	8:17147145	0.126	-13.96	-1.942	2344	36	enet	0.23	1.3e-75	1.4623	0.144
PsychENCODE	/mnt/ilae/archive/tools/twas/WEIGHTS//PEC_TWAS_weights/ENSG00000165633.wgt.RDat	VSTM4	10	50222290	50323554	0.2197	10:50815123	3.8	10:50215410	0.111	-12.39	-1.026	1772	62	enet	0.16	7.3e-51	1.46181	0.144
PsychENCODE	/mnt/ilae/archive/tools/twas/WEIGHTS//PEC_TWAS_weights/ENSG00000177425.wgt.RDat	PAWR	12	79968759	80084877	0.14392	12:80557349	-2.54	12:79782450	0.0568	8.84	1.42	875	6	lasso	0.066	1.6e-21	1.4618	0.144
PsychENCODE	/mnt/ilae/archive/tools/twas/WEIGHTS//PEC_TWAS_weights/ENSG00000197134.wgt.RDat	ZNF257	19	22235254	22274282	0.47807	19:22680542	-3.9	19:22232023	0.357	-21.78	0.997	2222	81	enet	0.51	1e-205	-1.46047	0.144
PsychENCODE	/mnt/ilae/archive/tools/twas/WEIGHTS//PEC_TWAS_weights/ENSG00000224227.wgt.RDat	OR2L1P	1	248153569	248154506	0.37264	1:247947056	4.14	1:248120518	0.123	9.94	-0.903	1791	57	enet	0.21	6.9e-70	1.46054	0.144
PsychENCODE	/mnt/ilae/archive/tools/twas/WEIGHTS//PEC_TWAS_weights/ENSG00000224261.wgt.RDat	RP11-179G5.1	1	160236130	160237015	0.02919	1:159926089	3.16	1:160093942	-0.000596	-3.46	-0.461	1162	1162	blup	0.0069	0.0015	1.4613	0.144
PsychENCODE	/mnt/ilae/archive/tools/twas/WEIGHTS//PEC_TWAS_weights/ENSG00000228203.wgt.RDat	RNF144A-AS1	2	7052408	7058840	0.31352	2:6800759	-3.28	2:7050968	0.104	13.13	2.0681	1379	1379	bslmm	0.2	6.6e-65	1.46068	0.144
PsychENCODE	/mnt/ilae/archive/tools/twas/WEIGHTS//PEC_TWAS_weights/ENSG00000241983.wgt.RDat	RN7SL566P	19	39859793	39860086	0.02307	19:39539446	-3.38	19:39394481	-0.000567	3.48	-2.146	1612	1612	bslmm	0.00045	0.21	-1.46191	0.144
PsychENCODE	/mnt/ilae/archive/tools/twas/WEIGHTS//PEC_TWAS_weights/ENSG00000263013.wgt.RDat	RP11-876N24.5	16	11032743	11033901	0.03157	16:10669347	3.11	16:11090411	0.000358	-4.45	-1.932	1804	1804	bslmm	0.008	0.00069	1.45975	0.144
PsychENCODE	/mnt/ilae/archive/tools/twas/WEIGHTS//PEC_TWAS_weights/ENSG00000088836.wgt.RDat	SLC4A11	20	3208063	3219836	0.24317	20:3162593	-3.77	20:3224067	0.0709	10.39	1.423	1533	54	enet	0.19	3.3e-62	1.46026	0.144219
PsychENCODE	/mnt/ilae/archive/tools/twas/WEIGHTS//PEC_TWAS_weights/ENSG00000181619.wgt.RDat	GPR135	14	59895740	59932060	0.07343	14:59477014	-3.37	14:59911454	0.0381	7.34	-1.459	1690	1	top1	0.038	4.9e-13	-1.459	0.144565
PsychENCODE	/mnt/ilae/archive/tools/twas/WEIGHTS//PEC_TWAS_weights/ENSG00000183798.wgt.RDat	EMILIN3	20	39988606	39995467	0.12599	20:39980070	2.96	20:40013308	-0.000587	-4.6	-0.102	1217	1217	blup	0.039	2.2e-13	1.4576	0.144952
PsychENCODE	/mnt/ilae/archive/tools/twas/WEIGHTS//PEC_TWAS_weights/ENSG00000010219.wgt.RDat	DYRK4	12	4671370	4723325	0.08943	12:5104438	-3.47	12:4697726	0.0281	6.57	-0.061	1146	1146	bslmm	0.032	4.6e-11	-1.45566	0.145
PsychENCODE	/mnt/ilae/archive/tools/twas/WEIGHTS//PEC_TWAS_weights/ENSG00000100335.wgt.RDat	MIEF1	22	39895437	39914137	0.05383	22:40049518	3.73	22:39917515	0.022	7.17	-1.723	1132	3	lasso	0.036	1.8e-12	-1.45623	0.145
PsychENCODE	/mnt/ilae/archive/tools/twas/WEIGHTS//PEC_TWAS_weights/ENSG00000137841.wgt.RDat	PLCB2	15	40570377	40600136	0.04601	15:41005998	4.55	15:40582499	0.0026	4.43	-0.7596	1112	1112	bslmm	0.012	5e-05	-1.45915	0.145
PsychENCODE	/mnt/ilae/archive/tools/twas/WEIGHTS//PEC_TWAS_weights/ENSG00000143546.wgt.RDat	S100A8	1	153362508	153363664	0.01194	1:153326076	-3.62	1:153471297	-0.000758	-3.44	-1.319	1139	1139	bslmm	0.0029	0.029	1.45706	0.145
PsychENCODE	/mnt/ilae/archive/tools/twas/WEIGHTS//PEC_TWAS_weights/ENSG00000144021.wgt.RDat	CIAO1	2	96931870	96939087	0.02504	2:96854578	-2.89	2:97298949	0.0157	5.47	-1.3111	468	4	lasso	0.016	2.2e-06	-1.45605	0.145
PsychENCODE	/mnt/ilae/archive/tools/twas/WEIGHTS//PEC_TWAS_weights/ENSG00000154548.wgt.RDat	SRSF12	6	89805678	89827800	0.26552	6:90308226	2.8	6:89809323	0.165	-14.95	0.819	1235	50	enet	0.2	3e-67	-1.45744	0.145
PsychENCODE	/mnt/ilae/archive/tools/twas/WEIGHTS//PEC_TWAS_weights/ENSG00000164742.wgt.RDat	ADCY1	7	45613739	45762715	0.04082	7:45660734	-4.12	7:45796482	0.00772	-4.73	-1.011	2230	6	lasso	0.0082	0.00057	1.45568	0.145
PsychENCODE	/mnt/ilae/archive/tools/twas/WEIGHTS//PEC_TWAS_weights/ENSG00000182247.wgt.RDat	UBE2E2	3	23244511	23633284	0.08585	3:23991929	3.49	3:23637677	0.0612	-9.17	-0.984	2165	19	enet	0.066	1.1e-21	1.45818	0.145
PsychENCODE	/mnt/ilae/archive/tools/twas/WEIGHTS//PEC_TWAS_weights/ENSG00000183317.wgt.RDat	EPHA10	1	38179552	38230805	0.35208	1:38013346	-3.85	1:38197401	0.117	12.55	1.6708	1277	1277	bslmm	0.18	3.3e-59	1.45597	0.145
PsychENCODE	/mnt/ilae/archive/tools/twas/WEIGHTS//PEC_TWAS_weights/ENSG00000186314.wgt.RDat	PRELID2	5	144851362	145214932	0.06563	5:145257118	-3.739	5:144966252	0.00246	4.78	-2.18535	1725	1725	bslmm	0.024	8.9e-09	-1.45708	0.145
PsychENCODE	/mnt/ilae/archive/tools/twas/WEIGHTS//PEC_TWAS_weights/ENSG00000196935.wgt.RDat	SRGAP1	12	64238073	64541613	0.07267	12:64112343	3.02	12:64546410	-0.000632	-4.44	0.6772	1991	1991	blup	0.0069	0.0014	1.45778	0.145
PsychENCODE	/mnt/ilae/archive/tools/twas/WEIGHTS//PEC_TWAS_weights/ENSG00000204397.wgt.RDat	CARD16	11	104912053	104972158	0.11886	11:104580042	3.46	11:104922925	0.0345	-7.15	-0.997	1500	1500	blup	0.048	4.4e-16	1.45763	0.145
PsychENCODE	/mnt/ilae/archive/tools/twas/WEIGHTS//PEC_TWAS_weights/ENSG00000229689.wgt.RDat	AC009237.8	2	96191093	96198153	0.07939	2:96033635	-2.89	2:96200799	0.0679	9.67	-1.575	323	22	enet	0.078	3e-25	-1.45813	0.145
PsychENCODE	/mnt/ilae/archive/tools/twas/WEIGHTS//PEC_TWAS_weights/ENSG00000253868.wgt.RDat	FER1L6-AS2	8	125058314	125183763	0.02611	8:125218258	3.77	8:125290006	0.000711	4.09	-1.869	1649	1649	bslmm	0.0045	0.0083	-1.4561	0.145
PsychENCODE	/mnt/ilae/archive/tools/twas/WEIGHTS//PEC_TWAS_weights/ENSG00000254556.wgt.RDat	AF131215.4	8	10994408	10996117	0.01641	8:11379041	-3.25	8:11232788	0.000468	-4.25	-0.181	1711	1711	blup	0.004	0.012	1.4586	0.145
PsychENCODE	/mnt/ilae/archive/tools/twas/WEIGHTS//PEC_TWAS_weights/ENSG00000255853.wgt.RDat	RP11-407A16.1	12	126995456	126996257	0.13056	12:127213819	-3.54	12:126843460	0.0963	11.65	-0.59	1806	13	lasso	0.16	1.6e-51	-1.45691	0.145
PsychENCODE	/mnt/ilae/archive/tools/twas/WEIGHTS//PEC_TWAS_weights/ENSG00000260475.wgt.RDat	RP11-85A1.3	10	101380812	101381675	0.02416	10:101850935	-3.49	10:101374671	0.0105	-4.73	1.4585	1399	1	top1	0.01	0.00011	-1.45845	0.145
PsychENCODE	/mnt/ilae/archive/tools/twas/WEIGHTS//PEC_TWAS_weights/ENSG00000260641.wgt.RDat	RP11-1299A16.3	4	99580055	99585701	0.03755	4:99978440	3.11	4:99583782	0.00236	-4.17	-0.98761	1475	21	enet	0.011	9.3e-05	1.45727	0.145
PsychENCODE	/mnt/ilae/archive/tools/twas/WEIGHTS//PEC_TWAS_weights/ENSG00000272248.wgt.RDat	RP3-406P24.4	6	4018947	4019436	0.0576	6:4225806	3.57	6:4040149	0.0329	7.21	1.312	1671	6	lasso	0.033	1.5e-11	1.45708	0.145
PsychENCODE	/mnt/ilae/archive/tools/twas/WEIGHTS//PEC_TWAS_weights/ENSG00000168952.wgt.RDat	STXBP6	14	25278862	25519503	0.47005	14:25262425	-3.38	14:25432014	0.0845	-11.15	0.274	2145	54	enet	0.29	3.6e-100	1.45741	0.145004
PsychENCODE	/mnt/ilae/archive/tools/twas/WEIGHTS//PEC_TWAS_weights/ENSG00000122218.wgt.RDat	COPA	1	160259063	160313190	0.22685	1:159926089	3.01	1:160260748	0.156	-14.49	1.125	1217	7	lasso	0.17	5.9e-54	-1.45256	0.146
PsychENCODE	/mnt/ilae/archive/tools/twas/WEIGHTS//PEC_TWAS_weights/ENSG00000143753.wgt.RDat	DEGS1	1	224363458	224381143	0.05569	1:223924043	-2.78	1:224367967	0.00791	5.64	0.879	1169	1169	bslmm	0.02	1.1e-07	1.45392	0.146
PsychENCODE	/mnt/ilae/archive/tools/twas/WEIGHTS//PEC_TWAS_weights/ENSG00000143878.wgt.RDat	RHOB	2	20646835	20649200	0.02787	2:20879657	-3.13	2:20738199	0.00792	4.76	-1.072	1417	6	enet	0.014	7.8e-06	-1.45551	0.146
PsychENCODE	/mnt/ilae/archive/tools/twas/WEIGHTS//PEC_TWAS_weights/ENSG00000157107.wgt.RDat	FCHO2	5	72251808	72386349	0.06552	5:71918779	3.487	5:72221573	0.0116	-4.94	-1.455	1309	1	top1	0.012	5.3e-05	1.455	0.146
PsychENCODE	/mnt/ilae/archive/tools/twas/WEIGHTS//PEC_TWAS_weights/ENSG00000167065.wgt.RDat	DUSP18	22	31048038	31063877	0.10133	22:31127525	4.35	22:31061152	0.0349	7.08	-2.111	1437	4	lasso	0.04	1.5e-13	-1.45202	0.146
PsychENCODE	/mnt/ilae/archive/tools/twas/WEIGHTS//PEC_TWAS_weights/ENSG00000171574.wgt.RDat	ZNF584	19	58912871	58929694	0.10475	19:58531540	2.92	19:58924210	0.0774	10.47	1.455	903	25	enet	0.086	9.3e-28	1.45431	0.146
PsychENCODE	/mnt/ilae/archive/tools/twas/WEIGHTS//PEC_TWAS_weights/ENSG00000180574.wgt.RDat	EIF2S3L	12	10658201	10675734	0.02493	12:10932401	3.41	12:10706412	0.0129	4.62	-1.453	1690	1	top1	0.013	2e-05	-1.453	0.146
PsychENCODE	/mnt/ilae/archive/tools/twas/WEIGHTS//PEC_TWAS_weights/ENSG00000205209.wgt.RDat	SCGB2B2	19	35084234	35166604	0.03124	19:35589303	2.77	19:35070100	0.00235	-4.23	1.4239	1648	2	lasso	0.0065	0.002	-1.45215	0.146
PsychENCODE	/mnt/ilae/archive/tools/twas/WEIGHTS//PEC_TWAS_weights/ENSG00000235833.wgt.RDat	AC159540.14	2	98140412	98141439	0.355	2:97825029	-2.69	2:98182451	0.511	26.11	-1.367	494	62	enet	0.54	2.8e-223	-1.45259	0.146
PsychENCODE	/mnt/ilae/archive/tools/twas/WEIGHTS//PEC_TWAS_weights/ENSG00000118939.wgt.RDat	UCHL3	13	76123619	76180085	0.3086	13:76490044	3.82	13:76201464	0.179	15.45	-1.013	1619	41	enet	0.3	2.4e-103	-1.45117	0.146731
PsychENCODE	/mnt/ilae/archive/tools/twas/WEIGHTS//PEC_TWAS_weights/ENSG00000103160.wgt.RDat	HSDL1	16	84155886	84178797	0.317	16:84350213	-4.03	16:84155129	0.221	17.68	1.306	2405	31	enet	0.26	4.3e-88	1.44974	0.147
PsychENCODE	/mnt/ilae/archive/tools/twas/WEIGHTS//PEC_TWAS_weights/ENSG00000110492.wgt.RDat	MDK	11	46402306	46405375	0.02581	11:46436751	5	11:46406767	0.0158	-4.9	-1.449	657	1	top1	0.016	2.7e-06	1.449	0.147
PsychENCODE	/mnt/ilae/archive/tools/twas/WEIGHTS//PEC_TWAS_weights/ENSG00000149201.wgt.RDat	CCDC81	11	86085778	86134151	0.08896	11:85923217	2.98	11:86043743	0.019	5.28	2.752	1720	1720	bslmm	0.034	6.5e-12	1.45045	0.147
PsychENCODE	/mnt/ilae/archive/tools/twas/WEIGHTS//PEC_TWAS_weights/ENSG00000165121.wgt.RDat	RP11-213G2.3	9	88430881	88464426	0.0701	9:88053706	-3.34	9:88521886	0.00727	6.23	0.4219	1313	1313	bslmm	0.076	1.5e-24	-1.45084	0.147
PsychENCODE	/mnt/ilae/archive/tools/twas/WEIGHTS//PEC_TWAS_weights/ENSG00000166736.wgt.RDat	HTR3A	11	113845603	113861035	0.0882	11:114221569	4.29	11:113851571	0.0169	-6.11	-0.106	1386	3	lasso	0.046	1.7e-15	1.44952	0.147
PsychENCODE	/mnt/ilae/archive/tools/twas/WEIGHTS//PEC_TWAS_weights/ENSG00000177119.wgt.RDat	ANO6	12	45609770	45834187	0.09832	12:46293032	-3.2	12:45785471	0.0255	-6.01	-1.172	1301	4	lasso	0.034	1.2e-11	1.44896	0.147
PsychENCODE	/mnt/ilae/archive/tools/twas/WEIGHTS//PEC_TWAS_weights/ENSG00000179144.wgt.RDat	GIMAP7	7	150211918	150218161	0.01052	7:150472490	4.23	7:150349768	-0.000743	-3.49	-1.771	1463	1463	blup	0.0032	0.022	1.44894	0.147
PsychENCODE	/mnt/ilae/archive/tools/twas/WEIGHTS//PEC_TWAS_weights/ENSG00000220744.wgt.RDat	RPL5P18	6	127683658	127684548	0.05491	6:127737282	-3.41	6:127585522	0.0351	7.85	1.47	1184	1184	blup	0.044	1.1e-14	1.4494	0.147
PsychENCODE	/mnt/ilae/archive/tools/twas/WEIGHTS//PEC_TWAS_weights/ENSG00000227398.wgt.RDat	KIF9-AS1	3	47205987	47288091	0.02924	3:47661739	4.3	3:47441435	-8.81e-05	3.92	-0.27437	740	740	bslmm	0.0039	0.013	-1.44849	0.147
PsychENCODE	/mnt/ilae/archive/tools/twas/WEIGHTS//PEC_TWAS_weights/ENSG00000271551.wgt.RDat	RP11-230C9.2	6	157097494	157098211	0.10687	6:157132635	4.01	6:157098224	0.0877	-10.83	-1.13889	900	900	bslmm	0.098	1.2e-31	1.45079	0.147
PsychENCODE	/mnt/ilae/archive/tools/twas/WEIGHTS//PEC_TWAS_weights/ENSG00000066827.wgt.RDat	ZFAT	8	135490031	135725292	0.09629	8:135270675	3.42	8:135611532	0.0343	-7.49	-0.087	2105	21	enet	0.069	1.2e-22	-1.4454	0.148
PsychENCODE	/mnt/ilae/archive/tools/twas/WEIGHTS//PEC_TWAS_weights/ENSG00000103599.wgt.RDat	IQCH	15	67547138	67794598	0.10731	15:68007090	-3.28	15:67640129	0.061	-9.17	2.53	1620	1620	bslmm	0.073	1.2e-23	-1.44805	0.148
PsychENCODE	/mnt/ilae/archive/tools/twas/WEIGHTS//PEC_TWAS_weights/ENSG00000124713.wgt.RDat	GNMT	6	42928496	42931618	0.35396	6:43348512	-3.21	6:42928758	0.338	21.22	1.549	1119	16	enet	0.4	1.6e-148	1.44697	0.148
PsychENCODE	/mnt/ilae/archive/tools/twas/WEIGHTS//PEC_TWAS_weights/ENSG00000137463.wgt.RDat	MGARP	4	140187317	140201492	0.05074	4:139834477	3.58	4:140121058	0.0093	5.07	-1.149	1263	1263	blup	0.015	4.4e-06	-1.44591	0.148
PsychENCODE	/mnt/ilae/archive/tools/twas/WEIGHTS//PEC_TWAS_weights/ENSG00000141002.wgt.RDat	TCF25	16	89940000	89977792	0.05247	16:90054998	-3.38	16:89964309	0.0103	-5.19	-1.51	1347	1347	bslmm	0.029	2.4e-10	1.44572	0.148
PsychENCODE	/mnt/ilae/archive/tools/twas/WEIGHTS//PEC_TWAS_weights/ENSG00000141013.wgt.RDat	GAS8	16	90086037	90111383	0.44006	16:90054998	-3.42	16:90094501	0.0678	-11.68	2.117	1195	48	enet	0.28	7.1e-96	-1.44753	0.148
PsychENCODE	/mnt/ilae/archive/tools/twas/WEIGHTS//PEC_TWAS_weights/ENSG00000162971.wgt.RDat	TYW5	2	200794698	200820459	0.11302	2:201293649	-3.89	2:200850402	0.134	-13.53	1.642	1029	24	enet	0.15	7.2e-49	-1.44652	0.148
PsychENCODE	/mnt/ilae/archive/tools/twas/WEIGHTS//PEC_TWAS_weights/ENSG00000163590.wgt.RDat	PPM1L	3	160473390	160796695	0.0958	3:160438538	3.47	3:160783922	0.014	-5.61	-0.399	1745	1745	bslmm	0.03	1.9e-10	-1.4482	0.148
PsychENCODE	/mnt/ilae/archive/tools/twas/WEIGHTS//PEC_TWAS_weights/ENSG00000165275.wgt.RDat	TRMT10B	9	37753804	37778969	0.0563	9:37820925	3.13	9:37753846	0.00759	-4.48	1.589	1468	1468	bslmm	0.0092	0.00029	-1.44525	0.148
PsychENCODE	/mnt/ilae/archive/tools/twas/WEIGHTS//PEC_TWAS_weights/ENSG00000175920.wgt.RDat	DOK7	4	3465033	3503200	0.08407	4:3233614	-5.58	4:3497046	0.027	-6.41	0.682	1334	1334	blup	0.036	2.1e-12	1.44807	0.148
PsychENCODE	/mnt/ilae/archive/tools/twas/WEIGHTS//PEC_TWAS_weights/ENSG00000183091.wgt.RDat	NEB	2	152341850	152591001	0.51876	2:152069237	-3.63	2:152627025	0.174	-15.21	-0.764	1539	55	enet	0.31	1.4e-110	1.44685	0.148
PsychENCODE	/mnt/ilae/archive/tools/twas/WEIGHTS//PEC_TWAS_weights/ENSG00000226413.wgt.RDat	OR8T1P	12	48835813	48836730	0.12033	12:48644619	3.68	12:48775362	0.0246	7.21	-0.9486	1680	57	enet	0.056	1.3e-18	-1.44566	0.148
PsychENCODE	/mnt/ilae/archive/tools/twas/WEIGHTS//PEC_TWAS_weights/ENSG00000235319.wgt.RDat	AC012360.4	2	105940667	105946986	0.03769	2:106384710	-3.56	2:105912362	0.0188	-5.25	-1.448	1757	1	top1	0.019	3.4e-07	1.448	0.148
PsychENCODE	/mnt/ilae/archive/tools/twas/WEIGHTS//PEC_TWAS_weights/ENSG00000246596.wgt.RDat	RP11-1277A3.2	5	177046060	177099210	0.07898	5:177025620	2.711	5:177048572	0.043	6.78	2.205	932	6	lasso	0.059	2.4e-19	1.4466	0.148
PsychENCODE	/mnt/ilae/archive/tools/twas/WEIGHTS//PEC_TWAS_weights/ENSG00000251372.wgt.RDat	LINC00499	4	139230865	139345498	0.69677	4:139207673	-2.42	4:139230820	0.405	23.15	-1.55118	1720	43	enet	0.42	2e-159	-1.44644	0.148
PsychENCODE	/mnt/ilae/archive/tools/twas/WEIGHTS//PEC_TWAS_weights/ENSG00000257277.wgt.RDat	RP11-434H14.1	2	144433734	144498863	0.03193	2:144650434	4.25	2:144617441	-0.000758	-3.58	1.908	945	945	bslmm	0.0032	0.023	-1.44596	0.148
PsychENCODE	/mnt/ilae/archive/tools/twas/WEIGHTS//PEC_TWAS_weights/ENSG00000124107.wgt.RDat	SLPI	20	43880880	43883205	0.02804	20:43497853	-3.83	20:43919704	0.0107	-4.95	-1.446	1476	1	top1	0.011	9.7e-05	1.446	0.148177
PsychENCODE	/mnt/ilae/archive/tools/twas/WEIGHTS//PEC_TWAS_weights/ENSG00000134769.wgt.RDat	DTNA	18	32073254	32471808	0.0945	18:31929247	4.68	18:32395456	0.069529	9.82	-0.998	1473	23	enet	0.079	1.2e-25	-1.44572	0.14826
PsychENCODE	/mnt/ilae/archive/tools/twas/WEIGHTS//PEC_TWAS_weights/ENSG00000081277.wgt.RDat	PKP1	1	201252580	201302121	0.33784	1:201765094	3.57	1:201237953	0.168	-15	1.325	1469	1469	bslmm	0.23	2.5e-77	-1.44269	0.149
PsychENCODE	/mnt/ilae/archive/tools/twas/WEIGHTS//PEC_TWAS_weights/ENSG00000086570.wgt.RDat	FAT2	5	150883654	150948505	0.03291	5:150548494	3.342	5:150873198	0.0012	3.49	-1.68	1539	2	lasso	0.0045	0.0087	-1.44424	0.149
PsychENCODE	/mnt/ilae/archive/tools/twas/WEIGHTS//PEC_TWAS_weights/ENSG00000137135.wgt.RDat	ARHGEF39	9	35658872	35675863	0.1377	9:35381918	3.17	9:35655938	0.0652	9.48	1.2397	998	998	bslmm	0.067	7.6e-22	1.44159	0.149
PsychENCODE	/mnt/ilae/archive/tools/twas/WEIGHTS//PEC_TWAS_weights/ENSG00000137656.wgt.RDat	BUD13	11	116618886	116643704	0.02594	11:117134152	3.15	11:116606766	0.003	-3.94	-1.442	1884	1	top1	0.003	0.026	1.442	0.149
PsychENCODE	/mnt/ilae/archive/tools/twas/WEIGHTS//PEC_TWAS_weights/ENSG00000138686.wgt.RDat	BBS7	4	122745595	122791652	0.25614	4:123186393	-3.77	4:122724751	0.0988	12.66	-1.178	1808	10	lasso	0.23	2.6e-78	-1.4421	0.149
PsychENCODE	/mnt/ilae/archive/tools/twas/WEIGHTS//PEC_TWAS_weights/ENSG00000143442.wgt.RDat	POGZ	1	151375200	151431941	0.05901	1:151501438	-3.5	1:151423038	0.0203	5.46	1.444	919	1	top1	0.02	1.2e-07	1.444	0.149
PsychENCODE	/mnt/ilae/archive/tools/twas/WEIGHTS//PEC_TWAS_weights/ENSG00000156374.wgt.RDat	PCGF6	10	105062553	105110891	0.00912	10:105551202	-3.43	10:104943390	0.000201	3.44	0.474	1216	1216	blup	0.0005	0.2	1.44287	0.149
PsychENCODE	/mnt/ilae/archive/tools/twas/WEIGHTS//PEC_TWAS_weights/ENSG00000167178.wgt.RDat	ISLR2	15	74392652	74430881	0.09332	15:74616030	3.27	15:74463609	0.029	-7.25	-0.0975	1194	1194	blup	0.044	6.3e-15	1.44363	0.149
PsychENCODE	/mnt/ilae/archive/tools/twas/WEIGHTS//PEC_TWAS_weights/ENSG00000168818.wgt.RDat	STX18	4	4417469	4544073	0.19161	4:4189926	-2.99	4:4415850	0.125	-13.66	-1.268	1761	18	enet	0.16	1.3e-53	1.4431	0.149
PsychENCODE	/mnt/ilae/archive/tools/twas/WEIGHTS//PEC_TWAS_weights/ENSG00000232176.wgt.RDat	RP11-146N23.1	9	19200333	19201044	0.0727	9:19531810	4.46	9:19307961	0.0213	6.7	1.0527	1602	28	enet	0.044	8.8e-15	1.44387	0.149
PsychENCODE	/mnt/ilae/archive/tools/twas/WEIGHTS//PEC_TWAS_weights/ENSG00000245910.wgt.RDat	SNHG6	8	67833919	67838633	0.02253	8:67396384	-3.19	8:68127128	0.0121	-5.22	-1.476	743	743	blup	0.017	1.2e-06	1.4435	0.149
PsychENCODE	/mnt/ilae/archive/tools/twas/WEIGHTS//PEC_TWAS_weights/ENSG00000259684.wgt.RDat	RP11-120K9.2	15	50849798	50852697	0.01641	15:50740939	5.09	15:51096663	-0.000687	-3.36	-0.5281	1694	1694	bslmm	0.0013	0.096	1.44485	0.149
PsychENCODE	/mnt/ilae/archive/tools/twas/WEIGHTS//PEC_TWAS_weights/ENSG00000100554.wgt.RDat	ATP6V1D	14	67761088	67826982	0.05314	14:67916231	3.7	14:67689283	0.0236	6.42	0.658	1712	31	enet	0.038	4.5e-13	1.44046	0.149736
PsychENCODE	/mnt/ilae/archive/tools/twas/WEIGHTS//PEC_TWAS_weights/ENSG00000036257.wgt.RDat	CUL3	2	225334867	225450110	0.03173	2:225356380	3.48	2:225393012	0.0135	-5.85	0.374	1621	1621	blup	0.014	1e-05	1.43888	0.15
PsychENCODE	/mnt/ilae/archive/tools/twas/WEIGHTS//PEC_TWAS_weights/ENSG00000095777.wgt.RDat	MYO3A	10	26223196	26501456	0.11789	10:25876755	-2.95	10:26472308	0.0705	4.68	-0.371	2739	14	enet	0.076	1e-24	1.44129	0.15
PsychENCODE	/mnt/ilae/archive/tools/twas/WEIGHTS//PEC_TWAS_weights/ENSG00000103540.wgt.RDat	CCP110	16	19535133	19564730	0.0599	16:19608404	3.25	16:19542862	0.0544	-8.78	-1.44	1535	1	top1	0.054	5.3e-18	1.44	0.15
PsychENCODE	/mnt/ilae/archive/tools/twas/WEIGHTS//PEC_TWAS_weights/ENSG00000110171.wgt.RDat	TRIM3	11	6469843	6495689	0.06777	11:6608319	-3.32	11:6484279	0.0295	-7.28	-1.114	1499	3	lasso	0.039	2e-13	1.43958	0.15
PsychENCODE	/mnt/ilae/archive/tools/twas/WEIGHTS//PEC_TWAS_weights/ENSG00000113300.wgt.RDat	CNOT6	5	179921412	180005405	0.10058	5:179795661	2.782	5:179982151	0.0537	7.5	-0.368	2050	2050	bslmm	0.065	2.4e-21	-1.44126	0.15
PsychENCODE	/mnt/ilae/archive/tools/twas/WEIGHTS//PEC_TWAS_weights/ENSG00000140993.wgt.RDat	TIGD7	16	3348832	3355729	0.10325	16:3413896	2.74	16:3322450	0.0515	8.01	-1.441	1324	1	top1	0.052	4e-17	-1.441	0.15
PsychENCODE	/mnt/ilae/archive/tools/twas/WEIGHTS//PEC_TWAS_weights/ENSG00000143995.wgt.RDat	MEIS1	2	66660584	66801001	0.20645	2:67195112	3.9	2:66768262	0.064	9.66	-1.43	1481	37	enet	0.097	3.3e-31	-1.4378	0.15
PsychENCODE	/mnt/ilae/archive/tools/twas/WEIGHTS//PEC_TWAS_weights/ENSG00000146433.wgt.RDat	TMEM181	6	158957468	159056460	0.19369	6:158992619	4.8	6:159036016	0.0649	-9.32	-0.526	2109	9	lasso	0.091	2.6e-29	1.43875	0.15
PsychENCODE	/mnt/ilae/archive/tools/twas/WEIGHTS//PEC_TWAS_weights/ENSG00000161036.wgt.RDat	LRWD1	7	102105376	102113615	0.15094	7:101696908	3.88	7:102114424	0.0798	10.49	1.441	969	1	top1	0.08	7.1e-26	1.441	0.15
PsychENCODE	/mnt/ilae/archive/tools/twas/WEIGHTS//PEC_TWAS_weights/ENSG00000161526.wgt.RDat	SAP30BP	17	73663196	73704142	0.01992	17:73876567	3.44	17:73866071	-0.000323	2.99	-0.14	1213	1213	bslmm	0.00086	0.14	-1.44064	0.15
PsychENCODE	/mnt/ilae/archive/tools/twas/WEIGHTS//PEC_TWAS_weights/ENSG00000164620.wgt.RDat	RELL2	5	141016517	141020644	0.05502	5:140928165	4.002	5:141023281	0.0256	-5.9	0.024	1366	1	lasso	0.026	1.6e-09	1.439	0.15
PsychENCODE	/mnt/ilae/archive/tools/twas/WEIGHTS//PEC_TWAS_weights/ENSG00000180385.wgt.RDat	EMC3-AS1	3	10028577	10048674	0.0392	3:10375911	-2.83	3:10028988	0.0313	6.67	-1.438	1350	1	top1	0.031	5.8e-11	-1.438	0.15
PsychENCODE	/mnt/ilae/archive/tools/twas/WEIGHTS//PEC_TWAS_weights/ENSG00000205832.wgt.RDat	C16orf96	16	4606491	4650715	0.03585	16:4704801	3.37	16:4605561	0.00846	-4.72	-1.44	1588	1	top1	0.0085	0.00048	1.44	0.15
PsychENCODE	/mnt/ilae/archive/tools/twas/WEIGHTS//PEC_TWAS_weights/ENSG00000230606.wgt.RDat	AC159540.1	2	98081083	98099107	0.21073	2:97599886	-2.94	2:98163810	0.25	18.36	-1.4027	512	12	lasso	0.29	9.1e-102	-1.44106	0.15
PsychENCODE	/mnt/ilae/archive/tools/twas/WEIGHTS//PEC_TWAS_weights/ENSG00000232628.wgt.RDat	RP11-365O16.3	1	224396449	224400981	0.01137	1:223924043	-2.95	1:224395506	0.0089	4.42	-1.446	1129	3	lasso	0.011	9.4e-05	-1.43954	0.15
PsychENCODE	/mnt/ilae/archive/tools/twas/WEIGHTS//PEC_TWAS_weights/ENSG00000237651.wgt.RDat	C2orf74	2	61372243	61391964	0.56634	2:61810223	-3.53	2:61372507	0.695	30.29	-1.441	990	1	top1	0.69	0	-1.441	0.15
PsychENCODE	/mnt/ilae/archive/tools/twas/WEIGHTS//PEC_TWAS_weights/ENSG00000260404.wgt.RDat	RP11-384K6.6	4	119512928	119554884	0.0995	4:119129669	-2.38	4:119506680	0.0682	-9.65	-1.43978	1591	1	top1	0.068	2.9e-22	1.43978	0.15
PsychENCODE	/mnt/ilae/archive/tools/twas/WEIGHTS//PEC_TWAS_weights/ENSG00000165807.wgt.RDat	PPP1R36	14	65016620	65056098	0.0345	14:64739526	3.37	14:65131356	0.00752	-4.7	0.016	1373	1373	blup	0.013	2.3e-05	1.43611	0.15097
PsychENCODE	/mnt/ilae/archive/tools/twas/WEIGHTS//PEC_TWAS_weights/ENSG00000111581.wgt.RDat	NUP107	12	69080514	69136785	0.21474	12:69448900	2.73	12:69080770	0.151	-14.25	1.5944	1393	14	lasso	0.19	4.9e-61	-1.43622	0.151
PsychENCODE	/mnt/ilae/archive/tools/twas/WEIGHTS//PEC_TWAS_weights/ENSG00000128274.wgt.RDat	A4GALT	22	43088127	43117304	0.17874	22:42875373	4.44	22:43116989	0.0487	-7.13	2.918	1775	30	enet	0.088	1.7e-28	-1.43501	0.151
PsychENCODE	/mnt/ilae/archive/tools/twas/WEIGHTS//PEC_TWAS_weights/ENSG00000135272.wgt.RDat	MDFIC	7	114562209	114659256	0.09772	7:114426054	-3.4	7:114634320	0.0117	-6.08	-0.472	1175	1175	bslmm	0.041	8.6e-14	1.4375	0.151
PsychENCODE	/mnt/ilae/archive/tools/twas/WEIGHTS//PEC_TWAS_weights/ENSG00000146360.wgt.RDat	GPR6	6	110299514	110301921	0.12916	6:110684732	2.76	6:110229590	0.00693	-6.74	-1.918	1407	16	enet	0.054	9.2e-18	1.43675	0.151
PsychENCODE	/mnt/ilae/archive/tools/twas/WEIGHTS//PEC_TWAS_weights/ENSG00000147872.wgt.RDat	PLIN2	9	19108373	19149288	0.0555	9:19531810	4.46	9:19125747	0.00973	4.63	-1.299	1682	1682	blup	0.016	1.7e-06	-1.43544	0.151
PsychENCODE	/mnt/ilae/archive/tools/twas/WEIGHTS//PEC_TWAS_weights/ENSG00000150782.wgt.RDat	IL18	11	112013974	112034840	0.03059	11:112434848	2.72	11:112042197	0.00835	-4.98	2.147	990	3	lasso	0.0095	0.00023	-1.43618	0.151
PsychENCODE	/mnt/ilae/archive/tools/twas/WEIGHTS//PEC_TWAS_weights/ENSG00000154781.wgt.RDat	CCDC174	3	14693271	14714166	0.06022	3:14637281	-3.58	3:14712042	0.0113	-5.58	0.33395	1493	1493	bslmm	0.015	4.8e-06	-1.43565	0.151
PsychENCODE	/mnt/ilae/archive/tools/twas/WEIGHTS//PEC_TWAS_weights/ENSG00000185963.wgt.RDat	BICD2	9	95473645	95527094	0.0852	9:95233333	3.87	9:95459242	0.078	10.62	-1.567	1564	11	lasso	0.083	7.4e-27	-1.43754	0.151
PsychENCODE	/mnt/ilae/archive/tools/twas/WEIGHTS//PEC_TWAS_weights/ENSG00000203760.wgt.RDat	CENPW	6	126661320	126670021	0.04248	6:126596871	4.17	6:126815604	0.0411	-7.97	1.629	544	544	bslmm	0.043	1.2e-14	-1.43526	0.151
PsychENCODE	/mnt/ilae/archive/tools/twas/WEIGHTS//PEC_TWAS_weights/ENSG00000214756.wgt.RDat	METTL12	11	62432781	62435968	0.21881	11:62831005	-4.35	11:62661294	0.0837	-6.75	-1.008	1204	1204	bslmm	0.097	2.5e-31	1.43717	0.151
PsychENCODE	/mnt/ilae/archive/tools/twas/WEIGHTS//PEC_TWAS_weights/ENSG00000229956.wgt.RDat	ZRANB2-AS2	1	71547007	71955652	0.02372	1:72309442	-2.81	1:71652859	-0.000735	3.35	1.058	1487	1487	bslmm	0.00026	0.25	1.43457	0.151
PsychENCODE	/mnt/ilae/archive/tools/twas/WEIGHTS//PEC_TWAS_weights/ENSG00000248441.wgt.RDat	CTD-2536I1.1	15	95819690	95870358	0.23107	15:96047481	-3.71	15:95839192	0.033	-8.59	1.4091	1385	13	lasso	0.14	4.1e-46	-1.43771	0.151
PsychENCODE	/mnt/ilae/archive/tools/twas/WEIGHTS//PEC_TWAS_weights/ENSG00000254480.wgt.RDat	RP11-23F23.2	11	4208370	4223885	0.01804	11:4069148	-3.11	11:4537458	-0.000474	3.82	-1.367	1789	1789	bslmm	-1.4e-05	0.32	-1.43549	0.151
PsychENCODE	/mnt/ilae/archive/tools/twas/WEIGHTS//PEC_TWAS_weights/ENSG00000256043.wgt.RDat	CTSO	4	156845270	156875069	0.34742	4:156470076	3.63	4:156930925	0.158	-12.17	1.196	1943	15	lasso	0.28	1.2e-95	-1.43433	0.151
PsychENCODE	/mnt/ilae/archive/tools/twas/WEIGHTS//PEC_TWAS_weights/ENSG00000272686.wgt.RDat	RP11-390E23.6	7	123389122	123391220	0.06047	7:123581048	-2.94	7:123388474	0.0506	8.88	-1.27	1272	17	lasso	0.053	1.9e-17	-1.43773	0.151
PsychENCODE	/mnt/ilae/archive/tools/twas/WEIGHTS//PEC_TWAS_weights/ENSG00000260992.wgt.RDat	DOCK9-AS2	13	99740073	99740879	0.1327	13:99244496	3.18	13:99712389	0.129	-13.35	-1.559	1758	16	lasso	0.13	3.8e-42	1.43599	0.151006
PsychENCODE	/mnt/ilae/archive/tools/twas/WEIGHTS//PEC_TWAS_weights/ENSG00000267414.wgt.RDat	RP11-456K23.1	18	42256892	42259682	0.0377	18:41795194	-2.64	18:42234951	0.015028	5.61	-0.767	1042	8	enet	0.023	1.8e-08	-1.43396	0.15158
PsychENCODE	/mnt/ilae/archive/tools/twas/WEIGHTS//PEC_TWAS_weights/ENSG00000108264.wgt.RDat	TADA2A	17	35766965	35839835	0.23194	17:35413601	-3	17:35759329	0.138	-13.74	-0.968	785	38	enet	0.21	2e-70	1.43162	0.152
PsychENCODE	/mnt/ilae/archive/tools/twas/WEIGHTS//PEC_TWAS_weights/ENSG00000117298.wgt.RDat	ECE1	1	21543740	21671997	0.09762	1:21495574	-4.1	1:21688791	0.0236	6.48	-1.2906	1635	18	enet	0.065	2.2e-21	-1.43302	0.152
PsychENCODE	/mnt/ilae/archive/tools/twas/WEIGHTS//PEC_TWAS_weights/ENSG00000125122.wgt.RDat	LRRC29	16	67241042	67260951	0.14125	16:67345328	3.67	16:67244612	0.0444	8.33	-0.25594	627	3	lasso	0.12	1.2e-37	1.43359	0.152
PsychENCODE	/mnt/ilae/archive/tools/twas/WEIGHTS//PEC_TWAS_weights/ENSG00000180694.wgt.RDat	TMEM64	8	91634223	91803860	0.01601	8:91495063	-2.83	8:91740592	-0.000564	3.53	-0.715	1351	1351	blup	0.002	0.055	-1.4315	0.152
PsychENCODE	/mnt/ilae/archive/tools/twas/WEIGHTS//PEC_TWAS_weights/ENSG00000235478.wgt.RDat	AC006946.15	22	17602476	17612994	0.17906	22:17999613	3.12	22:17614422	0.119	-12.73	-1.432	1519	1	top1	0.12	1.8e-38	1.432	0.152
PsychENCODE	/mnt/ilae/archive/tools/twas/WEIGHTS//PEC_TWAS_weights/ENSG00000247950.wgt.RDat	SEC24B-AS1	4	110268631	110354973	0.04556	4:110301636	3.35	4:110329640	0.0237	6.24	1.462	1450	1450	bslmm	0.026	1.6e-09	1.43211	0.152
PsychENCODE	/mnt/ilae/archive/tools/twas/WEIGHTS//PEC_TWAS_weights/ENSG00000270457.wgt.RDat	RP11-467C18.1	1	59754975	59755312	0.05172	1:59601998	-3.45	1:59783308	0.0379	-6.94	-0.343	1075	11	enet	0.042	4.1e-14	1.43422	0.152
PsychENCODE	/mnt/ilae/archive/tools/twas/WEIGHTS//PEC_TWAS_weights/ENSG00000205562.wgt.RDat	RP11-497E19.1	14	85991477	85996332	0.04779	14:85726097	-4.22	14:85992142	0.0149	6.09	-2.145	1507	3	lasso	0.028	4.6e-10	-1.43204	0.152132
PsychENCODE	/mnt/ilae/archive/tools/twas/WEIGHTS//PEC_TWAS_weights/ENSG00000272312.wgt.RDat	RP11-239L20.6	6	26968987	26969427	0.01054	6:27279095	3.62	6:27308683	0.000384	3.32	-1.051	784	784	bslmm	0.0031	0.024	-1.43	0.15217
PsychENCODE	/mnt/ilae/archive/tools/twas/WEIGHTS//PEC_TWAS_weights/ENSG00000232018.wgt.RDat	AL132709.8	14	101426846	101433377	0.07108	14:101552618	-3.35	14:101393292	0.0663	9.73	1.431	1300	1	top1	0.066	1.1e-21	1.431	0.15243
PsychENCODE	/mnt/ilae/archive/tools/twas/WEIGHTS//PEC_TWAS_weights/ENSG00000018189.wgt.RDat	RUFY3	4	71569921	71673032	0.06266	4:71415036	-3.09	4:71582059	0.0186	-5.73	1.728	1829	12	lasso	0.025	4.2e-09	-1.4292	0.153
PsychENCODE	/mnt/ilae/archive/tools/twas/WEIGHTS//PEC_TWAS_weights/ENSG00000111271.wgt.RDat	ACAD10	12	112123857	112194903	0.08904	12:112436195	-2.96	12:112054977	0.00176	4.05	-1.51	639	639	bslmm	0.02	1.8e-07	-1.42893	0.153
PsychENCODE	/mnt/ilae/archive/tools/twas/WEIGHTS//PEC_TWAS_weights/ENSG00000114850.wgt.RDat	SSR3	3	156257929	156272973	0.21806	3:155824637	3.53	3:156278306	0.0525	-9.92	0.164	1429	4	lasso	0.099	7.9e-32	1.43032	0.153
PsychENCODE	/mnt/ilae/archive/tools/twas/WEIGHTS//PEC_TWAS_weights/ENSG00000172551.wgt.RDat	MUCL1	12	55224303	55252177	0.01636	12:54731831	-3.48	12:55239698	0.00492	-4.63	-1.429	1571	1	top1	0.0049	0.0062	1.429	0.153
PsychENCODE	/mnt/ilae/archive/tools/twas/WEIGHTS//PEC_TWAS_weights/ENSG00000176422.wgt.RDat	SPRYD4	12	56862301	56864763	0.09903	12:57290183	4.62	12:56891649	0.0305	7.45	-1.539	823	19	enet	0.048	6.4e-16	-1.43036	0.153
PsychENCODE	/mnt/ilae/archive/tools/twas/WEIGHTS//PEC_TWAS_weights/ENSG00000182632.wgt.RDat	CCNYL2	10	42903616	42967688	0.28976	10:43181306	3.49	10:42971389	0.135	14.27	2.431	1806	48	enet	0.23	1.2e-77	1.42939	0.153
PsychENCODE	/mnt/ilae/archive/tools/twas/WEIGHTS//PEC_TWAS_weights/ENSG00000205704.wgt.RDat	LINC00634	22	42348169	42354937	0.44562	22:41970104	3.45	22:42364997	0.155	14.9	1.15	1164	10	lasso	0.31	2e-107	1.4279	0.153
PsychENCODE	/mnt/ilae/archive/tools/twas/WEIGHTS//PEC_TWAS_weights/ENSG00000247679.wgt.RDat	RP11-1277A3.1	5	177038254	177046755	0.04034	5:177025620	2.674	5:177044304	0.0296	6.49	1.43	833	1	top1	0.03	1.8e-10	1.43	0.153
PsychENCODE	/mnt/ilae/archive/tools/twas/WEIGHTS//PEC_TWAS_weights/ENSG00000251664.wgt.RDat	PCDHA12	5	140255058	140391929	0.10036	5:140693046	3.437	5:140239786	0.0908	-11	1.12317	1007	8	lasso	0.093	5.2e-30	1.43074	0.153
PsychENCODE	/mnt/ilae/archive/tools/twas/WEIGHTS//PEC_TWAS_weights/ENSG00000272990.wgt.RDat	RP11-305K5.1	3	156241529	156242036	0.20557	3:155824637	3.4	3:156259348	0.118	-12.62	1.516	1416	6	lasso	0.12	6.3e-40	-1.42802	0.153
PsychENCODE	/mnt/ilae/archive/tools/twas/WEIGHTS//PEC_TWAS_weights/ENSG00000271755.wgt.RDat	RP1-153G14.4	6	27371789	27374743	0.18319	6:27153559	-3.52	6:27426717	0.083747	-10.98	0.291	740	11	lasso	0.11	4.1e-34	-1.43	0.153208
PsychENCODE	/mnt/ilae/archive/tools/twas/WEIGHTS//PEC_TWAS_weights/ENSG00000261120.wgt.RDat	RP11-62H20.1	14	60386141	60387057	0.00886	14:60832215	2.91	14:60542254	-0.000292	-3.98	1.474	1184	8	enet	0.0017	0.075	-1.42632	0.153776
PsychENCODE	/mnt/ilae/archive/tools/twas/WEIGHTS//PEC_TWAS_weights/ENSG00000037749.wgt.RDat	MFAP3	5	153418466	153600038	0.17793	5:153493928	-4.031	5:153375572	0.0323	-9.02	-2.954	1879	50	enet	0.15	6.9e-50	1.42393	0.154
PsychENCODE	/mnt/ilae/archive/tools/twas/WEIGHTS//PEC_TWAS_weights/ENSG00000100034.wgt.RDat	PPM1F	22	22273793	22307209	0.10784	22:22247114	-3.16	22:22289031	0.0888	-10.9	-1.42587	1513	1	top1	0.089	1e-28	1.42587	0.154
PsychENCODE	/mnt/ilae/archive/tools/twas/WEIGHTS//PEC_TWAS_weights/ENSG00000128594.wgt.RDat	LRRC4	7	127667124	127672160	0.03254	7:127479261	3.97	7:127413555	0.00221	4.82	1.624	1074	1074	blup	0.013	2.5e-05	1.42563	0.154
PsychENCODE	/mnt/ilae/archive/tools/twas/WEIGHTS//PEC_TWAS_weights/ENSG00000146223.wgt.RDat	RPL7L1	6	42847356	42857663	0.18258	6:43348512	-3.21	6:42862934	0.152	-15.06	-1.233	1119	9	lasso	0.19	1.6e-62	1.42546	0.154
PsychENCODE	/mnt/ilae/archive/tools/twas/WEIGHTS//PEC_TWAS_weights/ENSG00000146425.wgt.RDat	DYNLT1	6	159057506	159065771	0.15351	6:158992619	4.51	6:159065172	0.118	-12.53	-1.402	2000	5	lasso	0.12	2e-38	1.42433	0.154
PsychENCODE	/mnt/ilae/archive/tools/twas/WEIGHTS//PEC_TWAS_weights/ENSG00000148604.wgt.RDat	RGR	10	86004809	86019716	0.60917	10:86499074	-2.98	10:86016438	0.139	14	-0.509	1803	50	enet	0.4	3.3e-150	-1.42389	0.154
PsychENCODE	/mnt/ilae/archive/tools/twas/WEIGHTS//PEC_TWAS_weights/ENSG00000158528.wgt.RDat	PPP1R9A	7	94536514	94925727	0.03551	7:94623204	-3.75	7:94906798	0.00997	5.09	-0.04	1614	4	lasso	0.015	3.4e-06	1.42504	0.154
PsychENCODE	/mnt/ilae/archive/tools/twas/WEIGHTS//PEC_TWAS_weights/ENSG00000167077.wgt.RDat	MEI1	22	42095503	42195460	0.29942	22:41970104	3.45	22:42186838	0.16	14.78	1.383	1185	40	enet	0.21	6.7e-71	1.42493	0.154
PsychENCODE	/mnt/ilae/archive/tools/twas/WEIGHTS//PEC_TWAS_weights/ENSG00000183066.wgt.RDat	WBP2NL	22	42394729	42454460	0.27966	22:41970104	3.45	22:42388826	0.233	-17.7	-1.594	1303	30	enet	0.28	1e-96	1.42671	0.154
PsychENCODE	/mnt/ilae/archive/tools/twas/WEIGHTS//PEC_TWAS_weights/ENSG00000184608.wgt.RDat	C8orf12	8	11225911	11296167	0.08426	8:11379041	-3.25	8:11330365	0.02	-6.01	0.012	1994	3	lasso	0.034	9.3e-12	-1.4268	0.154
PsychENCODE	/mnt/ilae/archive/tools/twas/WEIGHTS//PEC_TWAS_weights/ENSG00000188801.wgt.RDat	ZNF322P1	9	99959537	99961910	0.173	9:99623005	3.99	9:99979341	0.22	-17.26	1.343	867	37	enet	0.27	2e-93	-1.42446	0.154
PsychENCODE	/mnt/ilae/archive/tools/twas/WEIGHTS//PEC_TWAS_weights/ENSG00000222030.wgt.RDat	AC007131.1	2	59444843	59506535	0.04434	2:59298158	3.9	2:59485685	0.00699	4.48	0.009	1158	1158	blup	0.016	2.9e-06	1.42539	0.154
PsychENCODE	/mnt/ilae/archive/tools/twas/WEIGHTS//PEC_TWAS_weights/ENSG00000235092.wgt.RDat	AC011747.7	2	8806766	8821993	0.07852	2:8714879	-3.16	2:8814866	0.00863	-4.82	0.336	1176	8	enet	0.013	1.6e-05	-1.42398	0.154
PsychENCODE	/mnt/ilae/archive/tools/twas/WEIGHTS//PEC_TWAS_weights/ENSG00000241644.wgt.RDat	INMT	7	30737601	30797218	0.04648	7:30808033	-3.18	7:30792951	0.0122	5.47	0.541	1212	16	enet	0.02	1.5e-07	1.42469	0.154
PsychENCODE	/mnt/ilae/archive/tools/twas/WEIGHTS//PEC_TWAS_weights/ENSG00000260686.wgt.RDat	CTB-36H16.2	5	122168051	122170228	0.05376	5:122640214	2.94	5:122341952	0.0257	-6.2	0.801	1492	7	enet	0.03	1.1e-10	-1.42702	0.154
PsychENCODE	/mnt/ilae/archive/tools/twas/WEIGHTS//PEC_TWAS_weights/ENSG00000271321.wgt.RDat	CTAGE6	7	143452182	143454789	0.2031	7:143770535	3.55	7:143433873	0.0608	-5.46	-0.651137	761	761	bslmm	0.072	1.7e-23	-1.4271	0.154
PsychENCODE	/mnt/ilae/archive/tools/twas/WEIGHTS//PEC_TWAS_weights/ENSG00000058091.wgt.RDat	CDK14	7	90095738	90839905	0.10455	7:91151632	-3.36	7:90848217	0.0199	5.87	0.397354	2554	2554	bslmm	0.041	7.2e-14	1.4219	0.155
PsychENCODE	/mnt/ilae/archive/tools/twas/WEIGHTS//PEC_TWAS_weights/ENSG00000114790.wgt.RDat	ARHGEF26	3	153838792	153975616	0.11659	3:153895994	-3.98	3:153825776	0.0325	-7.4	-0.842	1875	1875	blup	0.071	4.6e-23	1.4235	0.155
PsychENCODE	/mnt/ilae/archive/tools/twas/WEIGHTS//PEC_TWAS_weights/ENSG00000135837.wgt.RDat	CEP350	1	179923873	180084015	0.032	1:179483614	-2.99	1:179905978	0.0144	5.01	1.421	2030	1	top1	0.014	7.5e-06	1.421	0.155
PsychENCODE	/mnt/ilae/archive/tools/twas/WEIGHTS//PEC_TWAS_weights/ENSG00000136247.wgt.RDat	ZDHHC4	7	6617065	6629005	0.24521	7:7034759	-3.12	7:6601692	0.168	-10.72	-1.726	1969	1969	bslmm	0.17	8.6e-57	-1.42352	0.155
PsychENCODE	/mnt/ilae/archive/tools/twas/WEIGHTS//PEC_TWAS_weights/ENSG00000141179.wgt.RDat	PCTP	17	53828340	53920191	0.08224	17:53814676	-2.62	17:53876552	0.0326	-6.9	0.272	1431	25	enet	0.043	1.5e-14	-1.42293	0.155
PsychENCODE	/mnt/ilae/archive/tools/twas/WEIGHTS//PEC_TWAS_weights/ENSG00000146909.wgt.RDat	NOM1	7	156742417	156765876	0.4356	7:157110583	4.1	7:156765455	0.49	25.51	1.40572	2142	41	enet	0.5	3.2e-202	1.42199	0.155
PsychENCODE	/mnt/ilae/archive/tools/twas/WEIGHTS//PEC_TWAS_weights/ENSG00000223756.wgt.RDat	TSSC2	11	3402191	3430208	0.19387	11:3595085	3.16	11:3395454	0.146	-13.85	-1.422	1925	1	top1	0.15	1.8e-47	1.422	0.155
PsychENCODE	/mnt/ilae/archive/tools/twas/WEIGHTS//PEC_TWAS_weights/ENSG00000240695.wgt.RDat	RP11-102M11.1	3	136455342	136456071	0.01268	3:136347142	3.21	3:136461860	0.0149	-4.77	-1.421	948	1	top1	0.015	5.2e-06	1.421	0.155
PsychENCODE	/mnt/ilae/archive/tools/twas/WEIGHTS//PEC_TWAS_weights/ENSG00000248994.wgt.RDat	RP11-259O2.1	5	1933977	1959290	0.07151	5:2247641	-3.73	5:2070541	-0.000747	3.91	-0.1054	2320	2320	blup	0.021	1e-07	1.42205	0.155
PsychENCODE	/mnt/ilae/archive/tools/twas/WEIGHTS//PEC_TWAS_weights/ENSG00000273350.wgt.RDat	RP4-539M6.20	22	30816501	30816901	0.02839	22:30675797	5.2	22:30388706	0.0104	-4.62	1.421	1410	1	top1	0.01	0.00012	-1.421	0.155
PsychENCODE	/mnt/ilae/archive/tools/twas/WEIGHTS//PEC_TWAS_weights/ENSG00000064989.wgt.RDat	CALCRL	2	188207856	188313187	0.09304	2:188676657	3.22	2:187878918	0.00152	4.52	0.063	1534	1534	blup	0.025	4.4e-09	1.42028	0.156
PsychENCODE	/mnt/ilae/archive/tools/twas/WEIGHTS//PEC_TWAS_weights/ENSG00000079257.wgt.RDat	LXN	3	158363611	158390482	0.28217	3:158682711	-3.45	3:158377491	0.254	18.4	1.525	1617	37	enet	0.3	3.6e-106	1.41745	0.156
PsychENCODE	/mnt/ilae/archive/tools/twas/WEIGHTS//PEC_TWAS_weights/ENSG00000142188.wgt.RDat	TMEM50B	21	34804792	34852318	0.18577	21:35221762	2.84	21:34833329	0.149	14.18	1.8977	1148	9	lasso	0.21	5.2e-69	1.4186	0.156
PsychENCODE	/mnt/ilae/archive/tools/twas/WEIGHTS//PEC_TWAS_weights/ENSG00000178852.wgt.RDat	EFCAB13	17	45400656	45518678	0.46029	17:45620741	-5.85	17:45374994	0.229	-17.42	2.259	1485	30	enet	0.33	3.2e-115	-1.41958	0.156
PsychENCODE	/mnt/ilae/archive/tools/twas/WEIGHTS//PEC_TWAS_weights/ENSG00000180828.wgt.RDat	BHLHE22	8	65492814	65496181	0.03302	8:65762789	-3.56	8:65338565	0.000152	-3.63	1.54	1024	1024	bslmm	0.0095	0.00023	-1.4183	0.156
PsychENCODE	/mnt/ilae/archive/tools/twas/WEIGHTS//PEC_TWAS_weights/ENSG00000186815.wgt.RDat	TPCN1	12	113658855	113736390	0.02506	12:114113226	-3.54	12:113628091	0.00966	-5.36	-1.886	1491	25	enet	0.025	4.9e-09	1.41945	0.156
PsychENCODE	/mnt/ilae/archive/tools/twas/WEIGHTS//PEC_TWAS_weights/ENSG00000203697.wgt.RDat	CAPN8	1	223711349	223853436	0.13575	1:223564237	-3.58	1:223810083	0.0788	-10.34	1.3862	1300	6	lasso	0.081	3.5e-26	-1.41988	0.156
PsychENCODE	/mnt/ilae/archive/tools/twas/WEIGHTS//PEC_TWAS_weights/ENSG00000236709.wgt.RDat	DAPK1-IT1	9	90168369	90169374	0.0909	9:90653110	3.91	9:90168727	0.0484	-8.11	0.706	1608	1608	bslmm	0.055	3.5e-18	-1.42019	0.156
PsychENCODE	/mnt/ilae/archive/tools/twas/WEIGHTS//PEC_TWAS_weights/ENSG00000257815.wgt.RDat	RP11-611E13.2	12	70297813	70637140	0.20111	12:70990927	3.41	12:70661344	0.241	18.18	1.365	2438	61	enet	0.28	1.7e-95	1.41937	0.156
PsychENCODE	/mnt/ilae/archive/tools/twas/WEIGHTS//PEC_TWAS_weights/ENSG00000268313.wgt.RDat	AC119673.1	1	205682497	205684153	0.0483	1:205898638	-3.36	1:205679213	0.0339	-6.84	-1.419	1121	1	top1	0.034	9.1e-12	1.419	0.156
PsychENCODE	/mnt/ilae/archive/tools/twas/WEIGHTS//PEC_TWAS_weights/ENSG00000269044.wgt.RDat	CTC-429P9.3	19	16744614	16746080	0.25593	19:17018604	3.1	19:16775097	0.141	-13.84	-1.4395	1490	1490	bslmm	0.15	1.4e-49	1.41819	0.156
PsychENCODE	/mnt/ilae/archive/tools/twas/WEIGHTS//PEC_TWAS_weights/ENSG00000077092.wgt.RDat	RARB	3	25215823	25639423	0.06648	3:25663384	3.77	3:25716965	0.00253	-4.71	2.285	2151	2151	blup	0.0056	0.0038	-1.4158	0.157
PsychENCODE	/mnt/ilae/archive/tools/twas/WEIGHTS//PEC_TWAS_weights/ENSG00000100336.wgt.RDat	APOL4	22	36585172	36600886	0.28362	22:36959005	3.07	22:36597744	0.154	-14.59	1.53821	1472	27	enet	0.16	4.5e-51	-1.41536	0.157
PsychENCODE	/mnt/ilae/archive/tools/twas/WEIGHTS//PEC_TWAS_weights/ENSG00000102908.wgt.RDat	NFAT5	16	69598997	69738569	0.02151	16:69355960	-3.3	16:69702839	0.00357	-4.62	0.493	1180	1180	blup	0.0088	0.00038	-1.41481	0.157
PsychENCODE	/mnt/ilae/archive/tools/twas/WEIGHTS//PEC_TWAS_weights/ENSG00000114200.wgt.RDat	BCHE	3	165490692	165555260	0.22958	3:165816817	-3.06	3:165506252	0.149	14.18	-1.63	2210	2210	bslmm	0.15	2e-50	-1.41359	0.157
PsychENCODE	/mnt/ilae/archive/tools/twas/WEIGHTS//PEC_TWAS_weights/ENSG00000116809.wgt.RDat	ZBTB17	1	16268364	16302627	0.0325	1:16561014	-4.78	1:16226634	0.00365	-3.99	1.416	1632	1	top1	0.0037	0.016	-1.416	0.157
PsychENCODE	/mnt/ilae/archive/tools/twas/WEIGHTS//PEC_TWAS_weights/ENSG00000124831.wgt.RDat	LRRFIP1	2	238536219	238722325	0.14335	2:238660973	3.53	2:238540635	0.0727	10.54	-1.5283	2122	37	enet	0.11	8e-36	-1.41616	0.157
PsychENCODE	/mnt/ilae/archive/tools/twas/WEIGHTS//PEC_TWAS_weights/ENSG00000141696.wgt.RDat	LEPREL4	17	39958199	39968856	0.0567	17:40102644	2.74	17:40159925	0.0349	7.24	1.78356	997	997	blup	0.043	1.5e-14	1.41459	0.157
PsychENCODE	/mnt/ilae/archive/tools/twas/WEIGHTS//PEC_TWAS_weights/ENSG00000144161.wgt.RDat	ZC3H8	2	112969102	113012713	0.17338	2:112500372	3.63	2:113225155	0.0508	-8.25	-0.61	1115	76	enet	0.078	3.4e-25	1.4148	0.157
PsychENCODE	/mnt/ilae/archive/tools/twas/WEIGHTS//PEC_TWAS_weights/ENSG00000160208.wgt.RDat	RRP1B	21	45079429	45115958	0.19849	21:45183667	-3.26	21:45127685	0.217	16.98	-1.34	1370	9	lasso	0.22	5.8e-74	-1.4164	0.157
PsychENCODE	/mnt/ilae/archive/tools/twas/WEIGHTS//PEC_TWAS_weights/ENSG00000160321.wgt.RDat	ZNF208	19	22115760	22193751	0.3626	19:21647290	-3.26	19:22192884	0.141	15.17	-0.445	2252	57	enet	0.36	6.3e-131	-1.41373	0.157
PsychENCODE	/mnt/ilae/archive/tools/twas/WEIGHTS//PEC_TWAS_weights/ENSG00000163607.wgt.RDat	GTPBP8	3	112709765	112733907	0.26397	3:112660240	3.52	3:112710242	0.0895	-11.4	-0.235	1790	37	enet	0.18	2.1e-58	1.41445	0.157
PsychENCODE	/mnt/ilae/archive/tools/twas/WEIGHTS//PEC_TWAS_weights/ENSG00000166444.wgt.RDat	ST5	11	8714898	8932498	0.14075	11:8705257	-3.96	11:8842273	0.0405	-8.22	-0.579	1819	1819	bslmm	0.092	8.5e-30	1.41521	0.157
PsychENCODE	/mnt/ilae/archive/tools/twas/WEIGHTS//PEC_TWAS_weights/ENSG00000175764.wgt.RDat	TTLL11	9	124584207	124855885	0.0246	9:124490044	3.69	9:124759774	0.00189	4.02	-0.906	1793	1793	bslmm	0.005	0.0058	-1.41365	0.157
PsychENCODE	/mnt/ilae/archive/tools/twas/WEIGHTS//PEC_TWAS_weights/ENSG00000188958.wgt.RDat	UTS2B	3	190984957	191048325	0.12303	3:190977250	3.35	3:191004509	0.0663	9.74	-1.891	2289	2289	bslmm	0.072	2.7e-23	-1.41651	0.157
PsychENCODE	/mnt/ilae/archive/tools/twas/WEIGHTS//PEC_TWAS_weights/ENSG00000245213.wgt.RDat	RP11-10K16.1	4	174053079	174090803	0.12877	4:174576744	2.37	4:174065432	0.0328	-7.11	1.6739	1188	33	enet	0.055	3.1e-18	-1.41545	0.157
PsychENCODE	/mnt/ilae/archive/tools/twas/WEIGHTS//PEC_TWAS_weights/ENSG00000259472.wgt.RDat	RP13-996F3.3	15	83141718	83182928	0.65944	15:83523163	3.98	15:83243263	0.14	11.3	2.362	555	71	enet	0.33	4.9e-119	1.41509	0.157
PsychENCODE	/mnt/ilae/archive/tools/twas/WEIGHTS//PEC_TWAS_weights/ENSG00000273305.wgt.RDat	RP11-440D17.4	2	96203717	96204217	0.01531	2:96033635	-2.89	2:95937997	0.00868	4.75	-1.524	320	320	blup	0.014	1e-05	-1.41579	0.157
PsychENCODE	/mnt/ilae/archive/tools/twas/WEIGHTS//PEC_TWAS_weights/ENSG00000118276.wgt.RDat	B4GALT6	18	29202210	29265799	0.1877	18:29729302	-4.3	18:29277419	0.096512	-11.34	-1.465	1525	9	lasso	0.11	2.8e-34	1.41441	0.15724
PsychENCODE	/mnt/ilae/archive/tools/twas/WEIGHTS//PEC_TWAS_weights/ENSG00000237356.wgt.RDat	AL163953.3	14	53635772	54153976	0.0932	14:54233961	-3.36	14:53687074	0.0709	10.14	1.589	1932	10	lasso	0.071	2.8e-23	1.41235	0.157848
PsychENCODE	/mnt/ilae/archive/tools/twas/WEIGHTS//PEC_TWAS_weights/ENSG00000048052.wgt.RDat	HDAC9	7	18126572	19042039	0.05994	7:19128766	-4.25	7:19052733	0.0108	6.24	1.67	2371	2371	bslmm	0.035	5.7e-12	1.4133	0.158
PsychENCODE	/mnt/ilae/archive/tools/twas/WEIGHTS//PEC_TWAS_weights/ENSG00000111052.wgt.RDat	LIN7A	12	81186299	81331704	0.07833	12:81559338	5.4	12:81617641	-0.000678	-3.49	0.96	1466	1466	bslmm	0.015	3.6e-06	-1.41115	0.158
PsychENCODE	/mnt/ilae/archive/tools/twas/WEIGHTS//PEC_TWAS_weights/ENSG00000181873.wgt.RDat	IBA57	1	228353516	228369958	0.06282	1:228001181	4.23	1:228435029	0.0141	-4.65	-1.806	1059	2	lasso	0.024	9.7e-09	1.41059	0.158
PsychENCODE	/mnt/ilae/archive/tools/twas/WEIGHTS//PEC_TWAS_weights/ENSG00000248508.wgt.RDat	SRP14-AS1	15	40331512	40359491	0.32605	15:40797046	3.8	15:40335852	0.0737	-10.16	-1.8038	1144	1144	bslmm	0.17	2.5e-54	1.41343	0.158
PsychENCODE	/mnt/ilae/archive/tools/twas/WEIGHTS//PEC_TWAS_weights/ENSG00000251138.wgt.RDat	RP11-81H3.2	12	74526946	74796315	0.03516	12:74163560	-3.08	12:74780497	0.0163	5.22	1.411	2020	1	top1	0.016	2e-06	1.411	0.158
PsychENCODE	/mnt/ilae/archive/tools/twas/WEIGHTS//PEC_TWAS_weights/ENSG00000257017.wgt.RDat	HP	16	72088491	72094954	0.29799	16:72248130	3.95	16:72097827	0.164	14.54	1.746	1205	14	enet	0.2	2.5e-66	1.4105	0.158
PsychENCODE	/mnt/ilae/archive/tools/twas/WEIGHTS//PEC_TWAS_weights/ENSG00000259826.wgt.RDat	RP11-467D6.1	7	39987121	39989354	0.0193	7:40028799	3.54	7:39942288	0.00112	4.14	0.536306	1076	1076	blup	0.0025	0.038	1.41254	0.158
PsychENCODE	/mnt/ilae/archive/tools/twas/WEIGHTS//PEC_TWAS_weights/ENSG00000269637.wgt.RDat	RPL12P41	19	46722680	46723177	0.04009	19:46925425	3.6	19:46723136	0.0186	5.75	-1.411	1820	1	top1	0.019	3.8e-07	-1.411	0.158
PsychENCODE	/mnt/ilae/archive/tools/twas/WEIGHTS//PEC_TWAS_weights/ENSG00000175170.wgt.RDat	FAM182B	20	25744102	25848861	0.77975	20:25408799	3.21	20:25982840	0.3	20.27	-1.398	1057	114	enet	0.58	8e-252	-1.40908	0.158811
PsychENCODE	/mnt/ilae/archive/tools/twas/WEIGHTS//PEC_TWAS_weights/ENSG00000099139.wgt.RDat	PCSK5	9	78505560	78977255	0.0506	9:78422583	4.21	9:78808034	0.00578	4.73	-0.4376	2249	2249	bslmm	0.0073	0.0011	1.40744	0.159
PsychENCODE	/mnt/ilae/archive/tools/twas/WEIGHTS//PEC_TWAS_weights/ENSG00000105393.wgt.RDat	BABAM1	19	17378159	17392058	0.03485	19:17863113	-3.78	19:17388938	0.0257	6.05	1.4077	1856	1	top1	0.026	2.9e-09	1.40767	0.159
PsychENCODE	/mnt/ilae/archive/tools/twas/WEIGHTS//PEC_TWAS_weights/ENSG00000112414.wgt.RDat	GPR126	6	142622991	142767403	0.07358	6:142531732	3.03	6:142527142	0.0176	-6	-1.822	1193	4	lasso	0.019	3.5e-07	1.40751	0.159
PsychENCODE	/mnt/ilae/archive/tools/twas/WEIGHTS//PEC_TWAS_weights/ENSG00000122873.wgt.RDat	CISD1	10	60028818	60049346	0.14341	10:59529953	2.79	10:59965862	0.0967	-11.82	-1.596	1777	17	enet	0.13	2.3e-42	1.40732	0.159
PsychENCODE	/mnt/ilae/archive/tools/twas/WEIGHTS//PEC_TWAS_weights/ENSG00000138336.wgt.RDat	TET1	10	70320413	70454239	0.04002	10:70435431	-3.95	10:70337590	0.00415	4.86	-1.376	1984	2	lasso	0.008	0.00065	-1.40801	0.159
PsychENCODE	/mnt/ilae/archive/tools/twas/WEIGHTS//PEC_TWAS_weights/ENSG00000158092.wgt.RDat	NCK1	3	136581050	136668665	0.02876	3:137110475	3.57	3:136650927	0.0183	-5.18	-1.41	1167	1	top1	0.018	4.7e-07	1.41	0.159
PsychENCODE	/mnt/ilae/archive/tools/twas/WEIGHTS//PEC_TWAS_weights/ENSG00000166200.wgt.RDat	COPS2	15	49398268	49447858	0.03284	15:49152538	3.45	15:49441568	0.0323	-6.7	1.549	1276	4	lasso	0.042	4.5e-14	-1.40986	0.159
PsychENCODE	/mnt/ilae/archive/tools/twas/WEIGHTS//PEC_TWAS_weights/ENSG00000185619.wgt.RDat	PCGF3	4	699537	764428	0.27428	4:409099	-3.71	4:719287	0.112	-12.19	-0.843	1948	12	lasso	0.16	2.1e-51	1.4069	0.159
PsychENCODE	/mnt/ilae/archive/tools/twas/WEIGHTS//PEC_TWAS_weights/ENSG00000187741.wgt.RDat	FANCA	16	89803957	89883065	0.17172	16:90054998	-3.32	16:89882826	0.108	11.37	-1.374	1505	1505	bslmm	0.14	3.8e-45	1.40939	0.159
PsychENCODE	/mnt/ilae/archive/tools/twas/WEIGHTS//PEC_TWAS_weights/ENSG00000242229.wgt.RDat	RPS3AP14	3	125513949	125514728	0.03406	3:125312421	-3.28	3:125486072	0.00977	-5.22	-0.85423	2350	2350	bslmm	0.014	6.8e-06	1.40714	0.159
PsychENCODE	/mnt/ilae/archive/tools/twas/WEIGHTS//PEC_TWAS_weights/ENSG00000247516.wgt.RDat	MIR4458HG	5	8450856	8463208	0.07066	5:8106437	-3.024	5:8462191	0.0435	7.84	0.79799	2205	2205	bslmm	0.047	1e-15	1.40924	0.159
PsychENCODE	/mnt/ilae/archive/tools/twas/WEIGHTS//PEC_TWAS_weights/ENSG00000272832.wgt.RDat	RP11-91K8.5	3	133261908	133262310	0.04235	3:133031432	-3.82	3:132822062	-0.000526	-4.25	0.598	1465	1465	blup	0.012	4.5e-05	1.40737	0.159
PsychENCODE	/mnt/ilae/archive/tools/twas/WEIGHTS//PEC_TWAS_weights/ENSG00000009844.wgt.RDat	VTA1	6	142468367	142545826	0.18916	6:142531732	3.03	6:142489579	0.172	15.16	1.405	1172	11	enet	0.19	2.1e-61	1.40671	0.16
PsychENCODE	/mnt/ilae/archive/tools/twas/WEIGHTS//PEC_TWAS_weights/ENSG00000109929.wgt.RDat	SC5D	11	121163162	121179403	0.03019	11:121303574	2.95	11:121158509	0.0107	5.37	-1.131	1153	1153	bslmm	0.012	3.6e-05	-1.4053	0.16
PsychENCODE	/mnt/ilae/archive/tools/twas/WEIGHTS//PEC_TWAS_weights/ENSG00000110888.wgt.RDat	CAPRIN2	12	30862486	30907885	0.27294	12:30798889	-3.91	12:30898422	0.194	-16.41	-1.38	2281	27	enet	0.23	6.2e-77	1.40668	0.16
PsychENCODE	/mnt/ilae/archive/tools/twas/WEIGHTS//PEC_TWAS_weights/ENSG00000138071.wgt.RDat	ACTR2	2	65454887	65498387	0.27033	2:65398268	-3.49	2:65496187	0.245	-18.1	1.198	1602	4	lasso	0.25	2.1e-85	-1.40455	0.16
PsychENCODE	/mnt/ilae/archive/tools/twas/WEIGHTS//PEC_TWAS_weights/ENSG00000171243.wgt.RDat	SOSTDC1	7	16501106	16570205	0.29909	7:16908711	3.24	7:16296098	0.0998	13.16	-0.086	1776	37	enet	0.2	1.5e-67	1.40618	0.16
PsychENCODE	/mnt/ilae/archive/tools/twas/WEIGHTS//PEC_TWAS_weights/ENSG00000171357.wgt.RDat	LURAP1	1	46669006	46686933	0.04383	1:46292525	2.94	1:46664754	0.0197	6.17	1.307	1128	10	enet	0.034	8.6e-12	1.40532	0.16
PsychENCODE	/mnt/ilae/archive/tools/twas/WEIGHTS//PEC_TWAS_weights/ENSG00000178665.wgt.RDat	ZNF713	7	55955169	56009918	0.14791	7:55725755	2.75	7:55966684	0.046	11.08	-0.758	2243	29	enet	0.12	1.5e-38	-1.40506	0.16
PsychENCODE	/mnt/ilae/archive/tools/twas/WEIGHTS//PEC_TWAS_weights/ENSG00000178718.wgt.RDat	RPP25	15	75246757	75249805	0.04799	15:75135447	3.92	15:75297601	0.00309	5.12	-0.058	851	851	blup	0.011	8.1e-05	1.4041	0.16
PsychENCODE	/mnt/ilae/archive/tools/twas/WEIGHTS//PEC_TWAS_weights/ENSG00000196937.wgt.RDat	FAM3C	7	120988905	121036418	0.22603	7:121196862	3.45	7:120977064	0.148	-14.03	1.307	1639	5	lasso	0.16	1.1e-50	-1.4046	0.16
PsychENCODE	/mnt/ilae/archive/tools/twas/WEIGHTS//PEC_TWAS_weights/ENSG00000198270.wgt.RDat	TMEM116	12	112369086	112450970	0.13661	12:112436195	-2.96	12:112462275	0.0333	7.24	-2.388	624	624	bslmm	0.06	1.2e-19	-1.4065	0.16
PsychENCODE	/mnt/ilae/archive/tools/twas/WEIGHTS//PEC_TWAS_weights/ENSG00000213639.wgt.RDat	PPP1CB	2	28974506	29025806	0.09113	2:28785149	-3.41	2:28982030	0.047	-9.76	-1.584	1379	1379	blup	0.076	1.2e-24	1.40586	0.16
PsychENCODE	/mnt/ilae/archive/tools/twas/WEIGHTS//PEC_TWAS_weights/ENSG00000225154.wgt.RDat	RP11-184J23.2	1	47540450	47541651	0.02917	1:47618810	3.77	1:47507973	0.0166	-5.3	1.404	1261	1	top1	0.017	1.6e-06	-1.404	0.16
PsychENCODE	/mnt/ilae/archive/tools/twas/WEIGHTS//PEC_TWAS_weights/ENSG00000238077.wgt.RDat	NMNAT1P3	3	189884553	189885440	0.03011	3:189467167	-3	3:189916382	0.00809	-4.72	-2.22	1760	1760	blup	0.01	0.00015	1.4042	0.16
PsychENCODE	/mnt/ilae/archive/tools/twas/WEIGHTS//PEC_TWAS_weights/ENSG00000253463.wgt.RDat	HMGB1P19	8	124135346	124135922	0.01954	8:123831866	-3.31	8:124154184	0.0188	-5.18	-1.406	1250	1	top1	0.019	3.4e-07	1.406	0.16
PsychENCODE	/mnt/ilae/archive/tools/twas/WEIGHTS//PEC_TWAS_weights/ENSG00000256802.wgt.RDat	RP11-680F8.1	15	29967194	29973161	0.08679	15:30336552	-3.51	15:29927327	0.0137	6.36	-1.731	1332	5	lasso	0.034	9.7e-12	-1.40532	0.16
PsychENCODE	/mnt/ilae/archive/tools/twas/WEIGHTS//PEC_TWAS_weights/ENSG00000158691.wgt.RDat	ZSCAN12	6	28346732	28367511	0.01925	6:28047014	-3.21	6:28514143	0.004505	3.57	-1.504	525	2	lasso	0.0069	0.0015	-1.4	0.160368
PsychENCODE	/mnt/ilae/archive/tools/twas/WEIGHTS//PEC_TWAS_weights/ENSG00000258413.wgt.RDat	RP11-665C16.6	14	55729485	55738793	0.11289	14:56210660	2.72	14:55738596	0.119	-13.21	-1.621	1601	5	lasso	0.14	4.8e-45	1.4037	0.160409
PsychENCODE	/mnt/ilae/archive/tools/twas/WEIGHTS//PEC_TWAS_weights/ENSG00000132664.wgt.RDat	POLR3F	20	18447771	18465287	0.03158	20:18042064	-2.57	20:18465583	0.018	5.36	-1.403	1873	1	top1	0.018	5.9e-07	-1.403	0.160617
PsychENCODE	/mnt/ilae/archive/tools/twas/WEIGHTS//PEC_TWAS_weights/ENSG00000059588.wgt.RDat	TARBP1	1	234527059	234614849	0.04111	1:234954585	-3.37	1:234563655	0.00317	-4.05	-1.4	1689	1689	bslmm	0.006	0.0027	1.40254	0.161
PsychENCODE	/mnt/ilae/archive/tools/twas/WEIGHTS//PEC_TWAS_weights/ENSG00000100122.wgt.RDat	CRYBB1	22	26995242	27014052	0.16984	22:26989335	4.58	22:27021189	0.0471	-8.68	1.332	1551	39	enet	0.086	7.7e-28	-1.40148	0.161
PsychENCODE	/mnt/ilae/archive/tools/twas/WEIGHTS//PEC_TWAS_weights/ENSG00000151458.wgt.RDat	ANKRD50	4	125585207	125633887	0.16475	4:125556727	-3.33	4:125550451	0.0515	-8.65	-0.957	1903	1903	bslmm	0.076	1.2e-24	1.4023	0.161
PsychENCODE	/mnt/ilae/archive/tools/twas/WEIGHTS//PEC_TWAS_weights/ENSG00000182670.wgt.RDat	TTC3	21	38445526	38575413	0.23273	21:38612386	-3.88	21:38445095	0.228	17.38	-1.55	1740	38	enet	0.25	1.1e-83	-1.4001	0.161
PsychENCODE	/mnt/ilae/archive/tools/twas/WEIGHTS//PEC_TWAS_weights/ENSG00000236963.wgt.RDat	LINC01141	1	20687072	20757727	0.07204	1:21122517	-3.75	1:20705336	0.0172	6.18	-1.53	1482	6	lasso	0.033	2.1e-11	-1.40079	0.161
PsychENCODE	/mnt/ilae/archive/tools/twas/WEIGHTS//PEC_TWAS_weights/ENSG00000250722.wgt.RDat	SEPP1	5	42799982	42887494	0.11194	5:42754651	4.381	5:42814792	0.117	-12.55	1.401	1609	1	top1	0.12	9.6e-38	-1.401	0.161
PsychENCODE	/mnt/ilae/archive/tools/twas/WEIGHTS//PEC_TWAS_weights/ENSG00000259380.wgt.RDat	RP11-346D14.1	15	38431796	38519088	0.02537	15:38105374	3.24	15:38487087	-0.000749	3.89	0.458	1273	1273	blup	-0.00071	0.81	-1.40029	0.161
PsychENCODE	/mnt/ilae/archive/tools/twas/WEIGHTS//PEC_TWAS_weights/ENSG00000259797.wgt.RDat	RP11-96D1.3	16	68350704	68352939	0.01857	16:68299697	-3.15	16:67885810	-0.00074	-3.15	-2.559	1105	1105	bslmm	0.0031	0.025	1.40231	0.161
PsychENCODE	/mnt/ilae/archive/tools/twas/WEIGHTS//PEC_TWAS_weights/ENSG00000100596.wgt.RDat	SPTLC2	14	77972340	78083116	0.09364	14:78141295	-4.04	14:78097189	0.0176	-6.49	0.279	2031	23	enet	0.06	1.1e-19	1.39946	0.161675
PsychENCODE	/mnt/ilae/archive/tools/twas/WEIGHTS//PEC_TWAS_weights/ENSG00000042493.wgt.RDat	CAPG	2	85621871	85645555	0.57232	2:85207911	-3.52	2:85641187	0.151	-15.22	-0.492	1529	53	enet	0.33	9.6e-117	1.39979	0.162
PsychENCODE	/mnt/ilae/archive/tools/twas/WEIGHTS//PEC_TWAS_weights/ENSG00000069696.wgt.RDat	DRD4	11	637293	640706	0.04981	11:212262	3.62	11:603776	0.0161	-6.56	1.779	1706	5	lasso	0.03	1.1e-10	-1.39857	0.162
PsychENCODE	/mnt/ilae/archive/tools/twas/WEIGHTS//PEC_TWAS_weights/ENSG00000117480.wgt.RDat	FAAH	1	46859937	46879520	0.2082	1:46539522	2.69	1:46882894	0.0982	11.48	0.342	1127	28	enet	0.16	8.6e-52	-1.39701	0.162
PsychENCODE	/mnt/ilae/archive/tools/twas/WEIGHTS//PEC_TWAS_weights/ENSG00000121486.wgt.RDat	TRMT1L	1	185087220	185126204	0.01902	1:184913181	-2.21	1:185005325	-0.000736	-3.45	0.6988	912	21	enet	0.0015	0.082	-1.3981	0.162
PsychENCODE	/mnt/ilae/archive/tools/twas/WEIGHTS//PEC_TWAS_weights/ENSG00000134253.wgt.RDat	TRIM45	1	117653682	117665209	0.04514	1:118079869	-3.33	1:117641668	0.0114	4.39	1.306	1106	2	lasso	0.025	4.2e-09	1.39808	0.162
PsychENCODE	/mnt/ilae/archive/tools/twas/WEIGHTS//PEC_TWAS_weights/ENSG00000135519.wgt.RDat	KCNH3	12	49932940	49952091	0.03246	12:49878897	4.44	12:50210276	-0.000692	-3.5	-1.2531	1003	1003	blup	0.0075	0.00098	1.39991	0.162
PsychENCODE	/mnt/ilae/archive/tools/twas/WEIGHTS//PEC_TWAS_weights/ENSG00000159063.wgt.RDat	ALG8	11	77811982	77850706	0.19984	11:77648320	-2.93	11:77853896	0.167	15.03	1.487	1218	26	enet	0.21	2.3e-70	1.39976	0.162
PsychENCODE	/mnt/ilae/archive/tools/twas/WEIGHTS//PEC_TWAS_weights/ENSG00000164209.wgt.RDat	SLC25A46	5	110073837	110100857	0.0788	5:110470230	-2.182	5:109802219	0.00271	-4.77	0.413	1069	1069	bslmm	0.01	0.00014	1.39718	0.162
PsychENCODE	/mnt/ilae/archive/tools/twas/WEIGHTS//PEC_TWAS_weights/ENSG00000176209.wgt.RDat	SMIM19	8	42396298	42409603	0.28723	8:42400767	-2.59	8:42423190	0.43	23.84	1.424	1081	17	lasso	0.45	8.4e-175	1.4	0.162
PsychENCODE	/mnt/ilae/archive/tools/twas/WEIGHTS//PEC_TWAS_weights/ENSG00000187772.wgt.RDat	LIN28B	6	105404923	105531207	0.06906	6:105036062	-2.79	6:105382137	0.0449	-8.64	1.678	1220	18	enet	0.061	3.7e-20	-1.39734	0.162
PsychENCODE	/mnt/ilae/archive/tools/twas/WEIGHTS//PEC_TWAS_weights/ENSG00000213693.wgt.RDat	SEC14L1P1	11	43919006	43921186	0.05351	11:44301813	-3.27	11:43906535	0.0204	5.4	-0.988	1381	28	enet	0.022	3.6e-08	-1.39943	0.162
PsychENCODE	/mnt/ilae/archive/tools/twas/WEIGHTS//PEC_TWAS_weights/ENSG00000225975.wgt.RDat	AC074138.3	19	37176342	37178351	0.13463	19:36925314	3.61	19:37134884	0.0167	-6.63	-0.796	1450	1450	bslmm	0.08	6.6e-26	1.39988	0.162
PsychENCODE	/mnt/ilae/archive/tools/twas/WEIGHTS//PEC_TWAS_weights/ENSG00000239665.wgt.RDat	RP11-295P9.3	10	13652047	13710299	0.51998	10:14010556	-4.48	10:13682761	0.552	27.04	1.43	1821	1821	bslmm	0.57	3.3e-244	1.3998	0.162
PsychENCODE	/mnt/ilae/archive/tools/twas/WEIGHTS//PEC_TWAS_weights/ENSG00000243414.wgt.RDat	TICAM2	5	114914339	114961876	0.07032	5:114430654	-6.263	5:114937759	0.014	-6.92	-1.096	1665	3	lasso	0.035	5.1e-12	1.3985	0.162
PsychENCODE	/mnt/ilae/archive/tools/twas/WEIGHTS//PEC_TWAS_weights/ENSG00000124134.wgt.RDat	KCNS1	20	43720951	43729753	0.18648	20:43855415	-3.89	20:43655807	0.0306	7.06	0.7935	1356	34	enet	0.11	5.2e-37	-1.39807	0.162093
PsychENCODE	/mnt/ilae/archive/tools/twas/WEIGHTS//PEC_TWAS_weights/ENSG00000063978.wgt.RDat	RNF4	4	2463947	2627047	0.12141	4:3113569	-4.93	4:2519177	0.0464	8.84	-1.487	1731	16	enet	0.082	1.8e-26	-1.39616	0.163
PsychENCODE	/mnt/ilae/archive/tools/twas/WEIGHTS//PEC_TWAS_weights/ENSG00000075415.wgt.RDat	SLC25A3	12	98987369	98995946	0.06997	12:99209623	3.62	12:98999398	0.0235	7.68	1.837	1200	25	enet	0.044	1e-14	1.39362	0.163
PsychENCODE	/mnt/ilae/archive/tools/twas/WEIGHTS//PEC_TWAS_weights/ENSG00000099250.wgt.RDat	NRP1	10	33466420	33625190	0.03185	10:33069124	3.95	10:33484187	0.0085	-4.86	-0.774	2071	2071	bslmm	0.013	2e-05	1.39526	0.163
PsychENCODE	/mnt/ilae/archive/tools/twas/WEIGHTS//PEC_TWAS_weights/ENSG00000112787.wgt.RDat	FBRSL1	12	133066137	133161774	0.03314	12:133397787	-5	12:133159155	0.00815	4.86	1.8854	1182	1182	bslmm	0.013	2.2e-05	1.395	0.163
PsychENCODE	/mnt/ilae/archive/tools/twas/WEIGHTS//PEC_TWAS_weights/ENSG00000118849.wgt.RDat	RARRES1	3	158414681	158450485	0.36873	3:158918991	3.57	3:158450417	0.262	-18.64	-1.629	1598	5	lasso	0.29	1.9e-101	1.39592	0.163
PsychENCODE	/mnt/ilae/archive/tools/twas/WEIGHTS//PEC_TWAS_weights/ENSG00000162654.wgt.RDat	GBP4	1	89646831	89664615	0.04772	1:89243505	3.11	1:89592522	0.0195	-6	-1.222	1409	11	enet	0.023	1.5e-08	1.3949	0.163
PsychENCODE	/mnt/ilae/archive/tools/twas/WEIGHTS//PEC_TWAS_weights/ENSG00000163485.wgt.RDat	ADORA1	1	203059782	203136533	0.11032	1:203627034	4.03	1:203135325	0.0383	7.22	1.7579	1259	1259	bslmm	0.055	3.8e-18	1.39416	0.163
PsychENCODE	/mnt/ilae/archive/tools/twas/WEIGHTS//PEC_TWAS_weights/ENSG00000163634.wgt.RDat	THOC7	3	63819546	63849579	0.33891	3:63432918	3.1	3:63842629	0.163	-14.77	-1.424	1207	33	enet	0.25	9.1e-86	1.39666	0.163
PsychENCODE	/mnt/ilae/archive/tools/twas/WEIGHTS//PEC_TWAS_weights/ENSG00000165406.wgt.RDat	2008-03-01	10	45950035	46090354	0.13442	10:46009534	2.56	10:46049139	0.0307	8.09	0.93	1273	1273	blup	0.073	1.1e-23	1.39362	0.163
PsychENCODE	/mnt/ilae/archive/tools/twas/WEIGHTS//PEC_TWAS_weights/ENSG00000198952.wgt.RDat	SMG5	1	156219015	156252620	0.07741	1:156572930	2.96	1:156219450	0.0367	-8	0.974	860	7	lasso	0.045	4.7e-15	-1.39625	0.163
PsychENCODE	/mnt/ilae/archive/tools/twas/WEIGHTS//PEC_TWAS_weights/ENSG00000206560.wgt.RDat	ANKRD28	3	15708743	15901278	0.03219	3:15286157	3.51	3:15690941	-0.000508	4.22	-2.624	1687	16	enet	0.0046	0.0078	-1.39651	0.163
PsychENCODE	/mnt/ilae/archive/tools/twas/WEIGHTS//PEC_TWAS_weights/ENSG00000248175.wgt.RDat	CTC-428G20.3	5	114539713	114541943	0.15272	5:114121436	6.84	5:114545511	0.0505	-9.3	0.735	1555	6	lasso	0.077	4.7e-25	-1.39615	0.163
PsychENCODE	/mnt/ilae/archive/tools/twas/WEIGHTS//PEC_TWAS_weights/ENSG00000013375.wgt.RDat	PGM3	6	83870869	83903655	0.04717	6:83645296	3.1	6:83908232	0.0355	-7.4	1.796	1276	1276	bslmm	0.047	8.7e-16	1.39273	0.164
PsychENCODE	/mnt/ilae/archive/tools/twas/WEIGHTS//PEC_TWAS_weights/ENSG00000120438.wgt.RDat	TCP1	6	160199530	160210781	0.0865	6:159756675	4.35	6:160194784	0.0573	9.55	-1.394	1548	19	enet	0.076	1.1e-24	-1.39213	0.164
PsychENCODE	/mnt/ilae/archive/tools/twas/WEIGHTS//PEC_TWAS_weights/ENSG00000168159.wgt.RDat	RNF187	1	228674762	228683467	0.34968	1:229080069	-3.01	1:228674574	0.153	-14.48	1.399	1108	21	enet	0.18	4.4e-59	-1.39106	0.164
PsychENCODE	/mnt/ilae/archive/tools/twas/WEIGHTS//PEC_TWAS_weights/ENSG00000175324.wgt.RDat	LSM1	8	38020839	38034248	0.06512	8:38452006	3.35	8:38020408	0.096	-11.33	1.3905	782	1	top1	0.096	5.1e-31	-1.3905	0.164
PsychENCODE	/mnt/ilae/archive/tools/twas/WEIGHTS//PEC_TWAS_weights/ENSG00000184470.wgt.RDat	TXNRD2	22	19863040	19929341	0.30057	22:20182456	-3.21	22:19861161	0.237	-18.28	1.271	1504	12	lasso	0.29	6.4e-99	-1.39085	0.164
PsychENCODE	/mnt/ilae/archive/tools/twas/WEIGHTS//PEC_TWAS_weights/ENSG00000187999.wgt.RDat	HNRNPA1P61	2	33861569	33862492	0.03466	2:34216071	-3.01	2:33883824	0.0165	-5.89	-1.189	2275	2	lasso	0.019	3.5e-07	1.39194	0.164
PsychENCODE	/mnt/ilae/archive/tools/twas/WEIGHTS//PEC_TWAS_weights/ENSG00000231113.wgt.RDat	RP3-475N16.1	6	42908102	42916098	0.02571	6:43348512	-3.21	6:42929533	0.0165	5.05	1.392	1122	1	top1	0.017	1.7e-06	1.392	0.164
PsychENCODE	/mnt/ilae/archive/tools/twas/WEIGHTS//PEC_TWAS_weights/ENSG00000237943.wgt.RDat	PRKCQ-AS1	10	6622381	6658414	0.17459	10:6422708	4.01	10:6644345	0.0481	-9.27	2.34	1734	1734	bslmm	0.11	2.5e-34	-1.39048	0.164
PsychENCODE	/mnt/ilae/archive/tools/twas/WEIGHTS//PEC_TWAS_weights/ENSG00000134900.wgt.RDat	TPP2	13	103249353	103331521	0.0896	13:102907383	-2.75	13:103335778	0.114	-12.5	1.3913	1616	1	top1	0.11	8.9e-37	-1.39125	0.164149
PsychENCODE	/mnt/ilae/archive/tools/twas/WEIGHTS//PEC_TWAS_weights/ENSG00000089775.wgt.RDat	ZBTB25	14	64915824	64971931	0.10783	14:64739526	3.51	14:64970462	0.106	11.88	-1.389	1384	1	top1	0.11	3.8e-34	-1.389	0.164833
PsychENCODE	/mnt/ilae/archive/tools/twas/WEIGHTS//PEC_TWAS_weights/ENSG00000099204.wgt.RDat	ABLIM1	10	116190872	116444762	0.13959	10:115791622	3.08	10:116489580	0.0578	-8.9	1.637	1586	30	enet	0.082	1e-26	-1.38738	0.165
PsychENCODE	/mnt/ilae/archive/tools/twas/WEIGHTS//PEC_TWAS_weights/ENSG00000103549.wgt.RDat	RNF40	16	30773066	30787628	0.13436	16:31082025	4.5	16:30730679	0.0935	11.57	1.417	436	31	enet	0.11	1.1e-35	1.38855	0.165
PsychENCODE	/mnt/ilae/archive/tools/twas/WEIGHTS//PEC_TWAS_weights/ENSG00000106771.wgt.RDat	TMEM245	9	111777432	111882225	0.3277	9:111368466	-2.87	9:111875085	0.111	12.15	-0.733	1891	53	enet	0.24	5.6e-80	-1.38881	0.165
PsychENCODE	/mnt/ilae/archive/tools/twas/WEIGHTS//PEC_TWAS_weights/ENSG00000114115.wgt.RDat	RBP1	3	139236276	139258671	0.21088	3:139715474	3.89	3:139263361	0.0905	10.65	0.029	1276	1276	bslmm	0.13	3.2e-41	-1.38699	0.165
PsychENCODE	/mnt/ilae/archive/tools/twas/WEIGHTS//PEC_TWAS_weights/ENSG00000115514.wgt.RDat	TXNDC9	2	99935445	99957165	0.03564	2:100242491	-3.95	2:100001994	0.00647	5.2	-0.706	1175	13	enet	0.019	3.9e-07	-1.38857	0.165
PsychENCODE	/mnt/ilae/archive/tools/twas/WEIGHTS//PEC_TWAS_weights/ENSG00000129083.wgt.RDat	COPB1	11	14464986	14521573	0.02056	11:13966250	-4.33	11:14497269	0.00424	-4.78	1.119	890	890	blup	0.0061	0.0026	-1.38996	0.165
PsychENCODE	/mnt/ilae/archive/tools/twas/WEIGHTS//PEC_TWAS_weights/ENSG00000138463.wgt.RDat	DIRC2	3	122513642	122599986	0.05457	3:122478524	3.39	3:122485831	0.0162	5.56	0.811	1501	1501	bslmm	0.017	1.4e-06	1.38945	0.165
PsychENCODE	/mnt/ilae/archive/tools/twas/WEIGHTS//PEC_TWAS_weights/ENSG00000138801.wgt.RDat	PAPSS1	4	108511433	108641608	0.16417	4:108605809	3.12	4:108520460	0.0565	-8.92	-1.886	1421	29	enet	0.084	3.5e-27	1.38795	0.165
PsychENCODE	/mnt/ilae/archive/tools/twas/WEIGHTS//PEC_TWAS_weights/ENSG00000160791.wgt.RDat	CCR5	3	46411633	46417697	0.0632	3:46238557	2.52	3:46411840	0.0293	-6.7	1.04893	1687	1687	bslmm	0.031	5e-11	-1.3896	0.165
PsychENCODE	/mnt/ilae/archive/tools/twas/WEIGHTS//PEC_TWAS_weights/ENSG00000166816.wgt.RDat	LDHD	16	75145758	75150669	0.16112	16:74799948	-2.98	16:75152826	0.00111	4.94	1.81212	1883	1883	bslmm	0.061	4.4e-20	1.38946	0.165
PsychENCODE	/mnt/ilae/archive/tools/twas/WEIGHTS//PEC_TWAS_weights/ENSG00000179796.wgt.RDat	LRRC3B	3	26664297	26752267	0.01776	3:27208353	2.99	3:26761622	0.0053	4.2	1.388	1881	1	top1	0.0053	0.0047	1.388	0.165
PsychENCODE	/mnt/ilae/archive/tools/twas/WEIGHTS//PEC_TWAS_weights/ENSG00000186020.wgt.RDat	ZNF529	19	37025676	37096178	0.13347	19:36904064	-3.21	19:37237338	0.0976	-11.38	1.758	1544	26	enet	0.12	2.4e-37	-1.38901	0.165
PsychENCODE	/mnt/ilae/archive/tools/twas/WEIGHTS//PEC_TWAS_weights/ENSG00000186354.wgt.RDat	C9orf47	9	91605778	91611055	0.0266	9:91290706	2.71	9:91593951	-0.000597	-3.64	-1.36	1672	2	lasso	0.0017	0.072	1.38798	0.165
PsychENCODE	/mnt/ilae/archive/tools/twas/WEIGHTS//PEC_TWAS_weights/ENSG00000204334.wgt.RDat	ERICH2	2	171640296	171655481	0.06432	2:171918268	2.79	2:171635899	0.0267	6.68	1.023	1461	10	enet	0.034	7.6e-12	1.38935	0.165
PsychENCODE	/mnt/ilae/archive/tools/twas/WEIGHTS//PEC_TWAS_weights/ENSG00000226149.wgt.RDat	RP1-69D17.4	6	129847771	129873732	0.01987	6:129407198	-3.28	6:129847804	-0.00025	-3.82	-0.353	1312	1312	bslmm	0.00039	0.22	1.38815	0.165
PsychENCODE	/mnt/ilae/archive/tools/twas/WEIGHTS//PEC_TWAS_weights/ENSG00000226261.wgt.RDat	AC064836.3	2	203200747	203201450	0.01382	2:203627887	-3.23	2:203205168	0.000107	-2.99	-1.381	909	909	blup	0.00097	0.13	1.38881	0.165
PsychENCODE	/mnt/ilae/archive/tools/twas/WEIGHTS//PEC_TWAS_weights/ENSG00000229321.wgt.RDat	AC008269.2	2	207731519	207733013	0.19577	2:208044414	-3.18	2:207736602	0.0394	9.36	-1.073	1269	34	enet	0.16	1.2e-51	-1.38885	0.165
PsychENCODE	/mnt/ilae/archive/tools/twas/WEIGHTS//PEC_TWAS_weights/ENSG00000239482.wgt.RDat	RP11-90K6.1	3	112021325	112051638	0.09011	3:112145756	3.44	3:112051427	0.0515	9.23	-1.311	1728	4	lasso	0.055	2.8e-18	-1.3876	0.165
PsychENCODE	/mnt/ilae/archive/tools/twas/WEIGHTS//PEC_TWAS_weights/ENSG00000250379.wgt.RDat	RP11-23P13.4	15	42117297	42120134	0.01998	15:42010625	-3.29	15:41840226	0.000729	4.11	-0.8514	1234	7	enet	0.0027	0.033	-1.38703	0.165
PsychENCODE	/mnt/ilae/archive/tools/twas/WEIGHTS//PEC_TWAS_weights/ENSG00000259251.wgt.RDat	RP11-643M14.1	15	62352702	62354633	0.05749	15:62061704	4.15	15:62185879	0.0424	8.12	1.873	1256	1256	bslmm	0.059	2.8e-19	1.38878	0.165
PsychENCODE	/mnt/ilae/archive/tools/twas/WEIGHTS//PEC_TWAS_weights/ENSG00000267121.wgt.RDat	CTD-2020K17.1	17	43268298	43299589	0.03302	17:43020554	-2.66	17:43300669	-0.000749	3.42	-0.00602	788	788	bslmm	0.0015	0.081	1.38796	0.165
PsychENCODE	/mnt/ilae/archive/tools/twas/WEIGHTS//PEC_TWAS_weights/ENSG00000267360.wgt.RDat	CTC-454I21.3	19	37583921	37701414	0.0164	19:38124475	-3.83	19:38030933	0.00515	-3.44	1.39	1344	1	top1	0.0052	0.0052	-1.39	0.165
PsychENCODE	/mnt/ilae/archive/tools/twas/WEIGHTS//PEC_TWAS_weights/ENSG00000268516.wgt.RDat	CTD-3138B18.5	19	58768639	58790174	0.07823	19:58546347	3.78	19:58786520	0.0103	5.36	2.6434	1075	1075	blup	0.018	5e-07	1.38964	0.165
PsychENCODE	/mnt/ilae/archive/tools/twas/WEIGHTS//PEC_TWAS_weights/ENSG00000197102.wgt.RDat	DYNC1H1	14	102430865	102517129	0.01853	14:102388937	-3.25	14:102122753	-0.000248	-3.3	-0.665	1534	1534	blup	-3e-05	0.33	-1.38794	0.165154
PsychENCODE	/mnt/ilae/archive/tools/twas/WEIGHTS//PEC_TWAS_weights/ENSG00000088205.wgt.RDat	DDX18	2	118572226	118589955	0.29305	2:118233064	3.16	2:118528072	0.0527	9.59	0.078	1559	14	lasso	0.14	8.1e-45	1.38654	0.166
PsychENCODE	/mnt/ilae/archive/tools/twas/WEIGHTS//PEC_TWAS_weights/ENSG00000109756.wgt.RDat	RAPGEF2	4	160025330	160281321	0.04797	4:159822005	2.76	4:160276324	0.0171	-4.9	1.385	1533	1	top1	0.017	1.1e-06	-1.385	0.166
PsychENCODE	/mnt/ilae/archive/tools/twas/WEIGHTS//PEC_TWAS_weights/ENSG00000121577.wgt.RDat	POPDC2	3	119355304	119384171	0.05549	3:118954443	-4.12	3:119393110	0.0185	5.8	-1.385	1391	1	top1	0.019	4.1e-07	-1.385	0.166
PsychENCODE	/mnt/ilae/archive/tools/twas/WEIGHTS//PEC_TWAS_weights/ENSG00000166848.wgt.RDat	TERF2IP	16	75681684	75795770	0.03127	16:76066428	3.17	16:75689763	-0.00075	-4.67	-0.255	1962	1962	blup	0.0029	0.028	1.3848	0.166
PsychENCODE	/mnt/ilae/archive/tools/twas/WEIGHTS//PEC_TWAS_weights/ENSG00000176055.wgt.RDat	MBLAC2	5	89754020	89770585	0.12012	5:89585146	3.817	5:89732047	0.0252	7.15	1.428	893	3	lasso	0.037	9.9e-13	1.38641	0.166
PsychENCODE	/mnt/ilae/archive/tools/twas/WEIGHTS//PEC_TWAS_weights/ENSG00000232411.wgt.RDat	AC009495.3	2	166689558	166695608	0.04657	2:166940767	-5.24	2:166727401	0.0194	5.85	1.386	1179	1	top1	0.019	2.2e-07	1.386	0.166
PsychENCODE	/mnt/ilae/archive/tools/twas/WEIGHTS//PEC_TWAS_weights/ENSG00000237101.wgt.RDat	RP11-365O16.6	1	224407315	224415745	0.06617	1:223924043	-2.77	1:224380549	0.000772	-5.04	0.465	1114	1114	blup	0.024	1.3e-08	-1.38482	0.166
PsychENCODE	/mnt/ilae/archive/tools/twas/WEIGHTS//PEC_TWAS_weights/ENSG00000248278.wgt.RDat	SUMO2P17	17	46952222	46986345	0.11112	17:46474361	-6.12	17:46984832	0.0994	-12.55	-1.37	1409	50	enet	0.13	1.3e-42	1.3844	0.166
PsychENCODE	/mnt/ilae/archive/tools/twas/WEIGHTS//PEC_TWAS_weights/ENSG00000254919.wgt.RDat	RP11-698N11.2	11	35936601	35940289	0.10263	11:36325105	3.76	11:35940033	0.053	5.61	-0.5708	1359	22	enet	0.074	3.9e-24	-1.38563	0.166
PsychENCODE	/mnt/ilae/archive/tools/twas/WEIGHTS//PEC_TWAS_weights/ENSG00000054803.wgt.RDat	CBLN4	20	54572496	54580528	0.03551	20:54717710	3.43	20:54723935	0.00106	-4.14	0.5478	1720	1720	blup	0.0041	0.012	-1.3825	0.166818
PsychENCODE	/mnt/ilae/archive/tools/twas/WEIGHTS//PEC_TWAS_weights/ENSG00000012223.wgt.RDat	LTF	3	46477136	46526724	0.15975	3:46759350	-3.09	3:46518318	0.0963	11.5	-1.068	1694	16	enet	0.1	2.8e-33	-1.38352	0.167
PsychENCODE	/mnt/ilae/archive/tools/twas/WEIGHTS//PEC_TWAS_weights/ENSG00000131771.wgt.RDat	PPP1R1B	17	37782993	37792879	0.02952	17:37582883	-3.48	17:37561131	-0.000543	-4.97	0.17851	1107	1107	blup	0.0036	0.017	1.38316	0.167
PsychENCODE	/mnt/ilae/archive/tools/twas/WEIGHTS//PEC_TWAS_weights/ENSG00000136379.wgt.RDat	ABHD17C	15	80972025	81047962	0.04282	15:80796848	3.39	15:80978247	0.0149	-5.81	-1.145	1472	3	lasso	0.023	2e-08	1.38048	0.167
PsychENCODE	/mnt/ilae/archive/tools/twas/WEIGHTS//PEC_TWAS_weights/ENSG00000146856.wgt.RDat	AGBL3	7	134671259	134832715	0.28117	7:134223441	2.73	7:134824523	0.114	12.46	1.289	1803	10	lasso	0.18	3.1e-58	1.38208	0.167
PsychENCODE	/mnt/ilae/archive/tools/twas/WEIGHTS//PEC_TWAS_weights/ENSG00000164180.wgt.RDat	TMEM161B	5	87485450	87565293	0.03478	5:87609622	-3.317	5:87504285	0.0166	-5.75	-0.54	1115	6	lasso	0.019	2.5e-07	1.38328	0.167
PsychENCODE	/mnt/ilae/archive/tools/twas/WEIGHTS//PEC_TWAS_weights/ENSG00000180458.wgt.RDat	CTD-3064H18.4	19	38036372	38040073	0.05933	19:37735328	-3.44	19:38114251	0.0358	7.93	-1.097	1076	1076	blup	0.051	7.4e-17	-1.38152	0.167
PsychENCODE	/mnt/ilae/archive/tools/twas/WEIGHTS//PEC_TWAS_weights/ENSG00000187123.wgt.RDat	LYPD6	2	150186499	150330662	0.09944	2:150131929	-3.24	2:150319747	0.0395	-8.38	1.494	1358	1358	blup	0.063	1.3e-20	-1.38273	0.167
PsychENCODE	/mnt/ilae/archive/tools/twas/WEIGHTS//PEC_TWAS_weights/ENSG00000198382.wgt.RDat	UVRAG	11	75526212	75854239	0.07812	11:75122994	2.86	11:75521196	0.0147	-5.46	1.803	1515	1515	bslmm	0.03	1.8e-10	-1.38353	0.167
PsychENCODE	/mnt/ilae/archive/tools/twas/WEIGHTS//PEC_TWAS_weights/ENSG00000205217.wgt.RDat	FAM106B	17	20320741	20322363	0.06079	17:20707180	4.43	17:20221050	0.0441	-8.16	1.96104	850	9	lasso	0.063	9.4e-21	-1.3803	0.167
PsychENCODE	/mnt/ilae/archive/tools/twas/WEIGHTS//PEC_TWAS_weights/ENSG00000229060.wgt.RDat	RP11-20P5.2	9	28148209	28149234	0.0225	9:28254033	-3.93	9:28388356	-0.00062	3.33	-1.383	1612	1	lasso	0.0096	0.00021	-1.383	0.167
PsychENCODE	/mnt/ilae/archive/tools/twas/WEIGHTS//PEC_TWAS_weights/ENSG00000261916.wgt.RDat	RP11-235E17.4	17	3505055	3505566	0.08344	17:3499210	-3.67	17:3515275	0.0362	7.14	-1.276	1695	15	enet	0.039	2.6e-13	-1.38306	0.167
PsychENCODE	/mnt/ilae/archive/tools/twas/WEIGHTS//PEC_TWAS_weights/ENSG00000271869.wgt.RDat	RP11-51J9.5	8	30013346	30013748	0.02057	8:30061029	4.13	8:29975855	0.00414	4.12	1.383	1359	1	top1	0.0041	0.011	1.383	0.167
PsychENCODE	/mnt/ilae/archive/tools/twas/WEIGHTS//PEC_TWAS_weights/ENSG00000272071.wgt.RDat	RP11-332J15.4	5	6779571	6780111	0.0246	5:6932626	3.549	5:6705968	0.00312	3.35	-1.38052	1796	1	top1	0.0031	0.024	-1.38052	0.167
PsychENCODE	/mnt/ilae/archive/tools/twas/WEIGHTS//PEC_TWAS_weights/ENSG00000272906.wgt.RDat	RP11-533E19.7	1	179850742	179851730	0.04902	1:179901724	-3.16	1:179862121	0.0379	-7.08	1.381	1915	1	top1	0.038	5.9e-13	-1.381	0.167
PsychENCODE	/mnt/ilae/archive/tools/twas/WEIGHTS//PEC_TWAS_weights/ENSG00000087502.wgt.RDat	ERGIC2	12	29490285	29534122	0.06347	12:29856307	3.7	12:29621834	0.0258	6.96	-1.132	1972	11	enet	0.029	3.4e-10	-1.37766	0.168
PsychENCODE	/mnt/ilae/archive/tools/twas/WEIGHTS//PEC_TWAS_weights/ENSG00000106392.wgt.RDat	C1GALT1	7	7196565	7288282	0.4332	7:7284591	-2.92	7:7225451	0.202	16.2	-1.285	2438	17	lasso	0.34	3e-123	-1.37733	0.168
PsychENCODE	/mnt/ilae/archive/tools/twas/WEIGHTS//PEC_TWAS_weights/ENSG00000114166.wgt.RDat	KAT2B	3	20081515	20195896	0.15713	3:20101137	-4.68	3:20117724	0.0849	10.72	1.632	2072	2072	bslmm	0.091	1.5e-29	1.37811	0.168
PsychENCODE	/mnt/ilae/archive/tools/twas/WEIGHTS//PEC_TWAS_weights/ENSG00000118137.wgt.RDat	APOA1	11	116706467	116708666	0.02341	11:117134152	3.66	11:116919511	-0.000758	-3.47	1.66	1763	1763	blup	0.0052	0.0051	-1.37844	0.168
PsychENCODE	/mnt/ilae/archive/tools/twas/WEIGHTS//PEC_TWAS_weights/ENSG00000137804.wgt.RDat	NUSAP1	15	41624892	41673248	0.164	15:41178423	3.93	15:41621741	0.21	17.08	1.865	1193	28	enet	0.24	6.7e-82	1.3772	0.168
PsychENCODE	/mnt/ilae/archive/tools/twas/WEIGHTS//PEC_TWAS_weights/ENSG00000168028.wgt.RDat	RPSA	3	39448180	39454033	0.43061	3:39235505	2.98	3:39448804	0.326	-20.82	1.278	1580	40	enet	0.36	9.8e-132	-1.37967	0.168
PsychENCODE	/mnt/ilae/archive/tools/twas/WEIGHTS//PEC_TWAS_weights/ENSG00000169925.wgt.RDat	BRD3	9	136895427	136933657	0.234	9:137277405	3.62	9:136932166	0.159	-15.29	-0.172	1812	37	enet	0.26	3e-87	1.37713	0.168
PsychENCODE	/mnt/ilae/archive/tools/twas/WEIGHTS//PEC_TWAS_weights/ENSG00000182552.wgt.RDat	RWDD4	4	184560788	184580378	0.12033	4:184299835	-2.76	4:184562162	0.0344	7.94	0.371	1819	7	lasso	0.052	2.3e-17	1.3796	0.168
PsychENCODE	/mnt/ilae/archive/tools/twas/WEIGHTS//PEC_TWAS_weights/ENSG00000183785.wgt.RDat	TUBA8	22	18593097	18629321	0.20366	22:18487246	-2.77	22:18579761	0.0727	-10.37	-0.316	1477	18	enet	0.093	4.3e-30	1.37933	0.168
PsychENCODE	/mnt/ilae/archive/tools/twas/WEIGHTS//PEC_TWAS_weights/ENSG00000184432.wgt.RDat	COPB2	3	139074442	139108574	0.03616	3:139498888	3.49	3:139147290	0.00859	5.22	-0.894	1255	3	lasso	0.016	3.3e-06	-1.37987	0.168
PsychENCODE	/mnt/ilae/archive/tools/twas/WEIGHTS//PEC_TWAS_weights/ENSG00000196872.wgt.RDat	KIAA1211L	2	99410309	99552722	0.03538	2:99495239	-3.91	2:99654449	0.000178	-4.73	-1.763	1303	1303	bslmm	0.0098	0.00019	1.37831	0.168
PsychENCODE	/mnt/ilae/archive/tools/twas/WEIGHTS//PEC_TWAS_weights/ENSG00000203706.wgt.RDat	SERTAD4-AS1	1	210404801	210407392	0.1148	1:210677021	3.05	1:210422160	0.0297	7.71	0.027	1492	44	enet	0.068	3.6e-22	-1.37734	0.168
PsychENCODE	/mnt/ilae/archive/tools/twas/WEIGHTS//PEC_TWAS_weights/ENSG00000212719.wgt.RDat	C17orf51	17	21428051	21477722	0.04364	17:20970562	2.36	17:21718642	0.0158	5.49	-1.53329	726	726	bslmm	0.017	1.3e-06	-1.37802	0.168
PsychENCODE	/mnt/ilae/archive/tools/twas/WEIGHTS//PEC_TWAS_weights/ENSG00000213839.wgt.RDat	RP11-3J10.4	9	37885680	37886387	0.0146	9:38377001	-3.29	9:38003755	-0.000624	3.77	-0.51	1522	1522	blup	0.0026	0.034	-1.37725	0.168
PsychENCODE	/mnt/ilae/archive/tools/twas/WEIGHTS//PEC_TWAS_weights/ENSG00000232044.wgt.RDat	LINC01105	2	6072819	6141407	0.06081	2:5765337	3.49	2:6077487	0.0142	-5.06	-1.505	1796	15	enet	0.023	2.4e-08	1.37972	0.168
PsychENCODE	/mnt/ilae/archive/tools/twas/WEIGHTS//PEC_TWAS_weights/ENSG00000124529.wgt.RDat	HIST1H4B	6	26027124	26027480	0.15646	6:26143872	2.88	6:26045929	0.031068	-7.59	0.657	1108	21	enet	0.073	8.4e-24	-1.38	0.168027
PsychENCODE	/mnt/ilae/archive/tools/twas/WEIGHTS//PEC_TWAS_weights/ENSG00000020577.wgt.RDat	SAMD4A	14	55033815	55260033	0.08702	14:55353254	2.39	14:55053846	0.0171	-5.53	-0.42	1481	27	enet	0.034	7.2e-12	1.37773	0.168286
PsychENCODE	/mnt/ilae/archive/tools/twas/WEIGHTS//PEC_TWAS_weights/ENSG00000106772.wgt.RDat	PRUNE2	9	79226292	79521003	0.0778	9:78895814	3.22	9:79596434	0.0162	-5.59	-1.375	2252	1	top1	0.016	2.1e-06	1.375	0.169
PsychENCODE	/mnt/ilae/archive/tools/twas/WEIGHTS//PEC_TWAS_weights/ENSG00000169550.wgt.RDat	MUC15	11	26580580	26593780	0.03378	11:26672133	-2.37	11:26316729	-0.000747	3.48	0.4037	2121	2121	bslmm	0.0053	0.0045	-1.37383	0.169
PsychENCODE	/mnt/ilae/archive/tools/twas/WEIGHTS//PEC_TWAS_weights/ENSG00000171135.wgt.RDat	JAGN1	3	9932238	9936033	0.27088	3:10288636	2.97	3:9938161	0.207	16.49	-1.374	1314	1	top1	0.21	1.2e-68	-1.374	0.169
PsychENCODE	/mnt/ilae/archive/tools/twas/WEIGHTS//PEC_TWAS_weights/ENSG00000173457.wgt.RDat	PPP1R14B	11	64011956	64014413	0.07072	11:64021821	-4.03	11:64012910	0.0613	-9.14	1.375	875	1	top1	0.061	4e-20	-1.375	0.169
PsychENCODE	/mnt/ilae/archive/tools/twas/WEIGHTS//PEC_TWAS_weights/ENSG00000177462.wgt.RDat	OR2T8	1	248084320	248085258	0.07604	1:247947056	4.14	1:247858312	0.000644	-4.87	-1.577	1977	1977	bslmm	0.032	3.8e-11	1.37606	0.169
PsychENCODE	/mnt/ilae/archive/tools/twas/WEIGHTS//PEC_TWAS_weights/ENSG00000238243.wgt.RDat	OR2W3	1	248031277	248060449	0.53726	1:247947056	4.14	1:248050601	0.0912	-11.36	-0.0713	2046	92	enet	0.31	1.3e-110	1.37636	0.169
PsychENCODE	/mnt/ilae/archive/tools/twas/WEIGHTS//PEC_TWAS_weights/ENSG00000252010.wgt.RDat	SCARNA5	2	234184373	234184648	0.01504	2:234125263	-3.08	2:234145618	0.00486	-4.45	1.377	1457	1	top1	0.0049	0.0065	-1.377	0.169
PsychENCODE	/mnt/ilae/archive/tools/twas/WEIGHTS//PEC_TWAS_weights/ENSG00000266718.wgt.RDat	RP11-466A19.1	17	30822554	30826351	0.21114	17:31318503	-2.59	17:30822830	0.147	13.99	1.32932	960	25	enet	0.18	1.4e-58	1.37584	0.169
PsychENCODE	/mnt/ilae/archive/tools/twas/WEIGHTS//PEC_TWAS_weights/ENSG00000227115.wgt.RDat	RP11-267C16.1	18	48872619	49088939	0.0527	18:48779673	3.26	18:48924361	0.022049	-6.06	-0.567	1533	15	enet	0.029	3e-10	1.37514	0.16909
PsychENCODE	/mnt/ilae/archive/tools/twas/WEIGHTS//PEC_TWAS_weights/ENSG00000119541.wgt.RDat	VPS4B	18	61056423	61089716	0.1554	18:61400396	-3.56	18:61067588	0.1252	-12.95	1.354	1544	21	enet	0.13	1.4e-42	-1.37472	0.16922
PsychENCODE	/mnt/ilae/archive/tools/twas/WEIGHTS//PEC_TWAS_weights/ENSG00000075303.wgt.RDat	SLC25A40	7	87462883	87505672	0.0573	7:86990495	-2.82	7:87382936	0.0345	-7.65	-1.223	892	892	blup	0.046	1.4e-15	1.37296	0.17
PsychENCODE	/mnt/ilae/archive/tools/twas/WEIGHTS//PEC_TWAS_weights/ENSG00000107651.wgt.RDat	SEC23IP	10	121652223	121702014	0.18287	10:121384439	-3.18	10:121660465	0.153	-14.27	1.055	1571	8	lasso	0.16	1e-53	-1.37243	0.17
PsychENCODE	/mnt/ilae/archive/tools/twas/WEIGHTS//PEC_TWAS_weights/ENSG00000116957.wgt.RDat	TBCE	1	235530675	235612283	0.08497	1:236062559	-3.66	1:235554749	0.017	5.45	0.304	1317	1317	bslmm	0.048	3.7e-16	1.37213	0.17
PsychENCODE	/mnt/ilae/archive/tools/twas/WEIGHTS//PEC_TWAS_weights/ENSG00000154478.wgt.RDat	GPR26	10	125425871	125454123	0.16432	10:125489695	-3.55	10:125423128	0.0256	6.75	1.841	1675	36	enet	0.083	7.2e-27	1.37324	0.17
PsychENCODE	/mnt/ilae/archive/tools/twas/WEIGHTS//PEC_TWAS_weights/ENSG00000162441.wgt.RDat	LZIC	1	9982173	10003465	0.01089	1:9672091	-3.84	1:9978247	0.000145	-3.9	1.605	1170	1170	bslmm	0.001	0.13	-1.37262	0.17
PsychENCODE	/mnt/ilae/archive/tools/twas/WEIGHTS//PEC_TWAS_weights/ENSG00000165283.wgt.RDat	STOML2	9	35099888	35103154	0.0216	9:34974070	2.34	9:34998003	0.0158	4.73	-1.3721	928	1	top1	0.016	2.7e-06	-1.37209	0.17
PsychENCODE	/mnt/ilae/archive/tools/twas/WEIGHTS//PEC_TWAS_weights/ENSG00000171045.wgt.RDat	TSNARE1	8	143293441	143484601	0.17497	8:143626836	3.08	8:143352779	0.0697	-10.75	1.5049	2334	12	lasso	0.13	1.8e-43	-1.3718	0.17
PsychENCODE	/mnt/ilae/archive/tools/twas/WEIGHTS//PEC_TWAS_weights/ENSG00000171103.wgt.RDat	TRMT61B	2	29072687	29093167	0.26333	2:28785149	-3.33	2:29090227	0.34	21.43	-1.499	1386	22	enet	0.38	1.5e-137	-1.37186	0.17
PsychENCODE	/mnt/ilae/archive/tools/twas/WEIGHTS//PEC_TWAS_weights/ENSG00000180336.wgt.RDat	C17orf104	17	42733762	42767676	0.0745	17:42307386	-4.94	17:42717345	0.0274	7.08	1.767	1170	6	lasso	0.052	2.8e-17	1.37282	0.17
PsychENCODE	/mnt/ilae/archive/tools/twas/WEIGHTS//PEC_TWAS_weights/ENSG00000184779.wgt.RDat	RPS17	15	82821158	82824972	0.02629	15:82364831	-3.55	15:83285795	0.0156	-5.68	-1.371	487	1	top1	0.016	3.2e-06	1.371	0.17
PsychENCODE	/mnt/ilae/archive/tools/twas/WEIGHTS//PEC_TWAS_weights/ENSG00000185433.wgt.RDat	LINC00158	21	26758133	26804013	0.09487	21:27026814	3.32	21:26934707	0.0292	-6.38	-1.203	1327	31	enet	0.038	5.1e-13	1.3714	0.17
PsychENCODE	/mnt/ilae/archive/tools/twas/WEIGHTS//PEC_TWAS_weights/ENSG00000088854.wgt.RDat	C20orf194	20	3229951	3388272	0.2228	20:3162593	-3.77	20:3237547	0.179	16.78	-2.572	1740	50	enet	0.3	4.8e-103	-1.3708	0.170436
PsychENCODE	/mnt/ilae/archive/tools/twas/WEIGHTS//PEC_TWAS_weights/ENSG00000265681.wgt.RDat	RPL17	18	47014851	47018906	0.0356	18:47138680	2.95	18:47021762	0.017886	5.7	-1.37	1517	1	top1	0.018	6.4e-07	-1.37	0.17069
PsychENCODE	/mnt/ilae/archive/tools/twas/WEIGHTS//PEC_TWAS_weights/ENSG00000004142.wgt.RDat	POLDIP2	17	26673659	26684545	0.13198	17:26252856	-2.57	17:26644308	0.0926	-11.51	1.419	554	4	lasso	0.098	1.1e-31	-1.36852	0.171
PsychENCODE	/mnt/ilae/archive/tools/twas/WEIGHTS//PEC_TWAS_weights/ENSG00000103852.wgt.RDat	TTC23	15	99676528	99791428	0.28319	15:99485702	4.55	15:99791339	0.3	-19.94	-1.454	1534	10	lasso	0.31	2.8e-108	1.36993	0.171
PsychENCODE	/mnt/ilae/archive/tools/twas/WEIGHTS//PEC_TWAS_weights/ENSG00000137968.wgt.RDat	SLC44A5	1	75667816	76076801	0.16272	1:75733111	-3.12	1:75858499	0.0359	7.88	-0.582	2153	45	enet	0.073	1e-23	-1.36985	0.171
PsychENCODE	/mnt/ilae/archive/tools/twas/WEIGHTS//PEC_TWAS_weights/ENSG00000146250.wgt.RDat	PRSS35	6	84222194	84235423	0.11187	6:84729788	3.18	6:84021751	0.0354	7	1.82004	939	23	enet	0.071	5e-23	1.37026	0.171
PsychENCODE	/mnt/ilae/archive/tools/twas/WEIGHTS//PEC_TWAS_weights/ENSG00000157014.wgt.RDat	TATDN2	3	10289707	10322902	0.26364	3:10375911	-2.83	3:10319720	0.184	15.68	-1.058	1417	7	lasso	0.19	2.5e-64	-1.36988	0.171
PsychENCODE	/mnt/ilae/archive/tools/twas/WEIGHTS//PEC_TWAS_weights/ENSG00000214533.wgt.RDat	KRT18P33	2	65893829	65894871	0.09364	2:66240551	-3.96	2:65668452	0.028	6.3	-2.018	1499	12	lasso	0.043	1.7e-14	-1.36843	0.171
PsychENCODE	/mnt/ilae/archive/tools/twas/WEIGHTS//PEC_TWAS_weights/ENSG00000253301.wgt.RDat	RP11-513O17.2	8	58055248	58152857	0.08849	8:57778898	3.32	8:58126732	0.0111	-5.43	0.58	2059	1	lasso	0.028	4.8e-10	1.3677	0.171
PsychENCODE	/mnt/ilae/archive/tools/twas/WEIGHTS//PEC_TWAS_weights/ENSG00000259404.wgt.RDat	EFTUD1P1	15	84748920	84795356	0.08003	15:84412827	-3.09	15:84942304	0.0797	10.88	1.264	1129	1129	bslmm	0.083	7.3e-27	1.3681	0.171
PsychENCODE	/mnt/ilae/archive/tools/twas/WEIGHTS//PEC_TWAS_weights/ENSG00000272030.wgt.RDat	RP1-178F15.4	1	153603914	153606873	0.09	1:153826739	3.68	1:153624791	0.0621	9.33	1.308	924	924	bslmm	0.067	9.3e-22	1.36934	0.171
PsychENCODE	/mnt/ilae/archive/tools/twas/WEIGHTS//PEC_TWAS_weights/ENSG00000070182.wgt.RDat	SPTB	14	65213002	65346601	0.14249	14:65058343	-3.67	14:65300330	0.0249	-7.75	-0.3938	1661	1661	blup	0.059	1.5e-19	1.36733	0.171521
PsychENCODE	/mnt/ilae/archive/tools/twas/WEIGHTS//PEC_TWAS_weights/ENSG00000225490.wgt.RDat	RP4-610C12.3	20	29521637	29522987	0.08836	20:29824226	2.93	20:29554543	0.0558	9.62	1.3817	519	519	blup	0.092	1.2e-29	1.36633	0.171835
PsychENCODE	/mnt/ilae/archive/tools/twas/WEIGHTS//PEC_TWAS_weights/ENSG00000229715.wgt.RDat	EEF1DP3	13	32420978	32527609	0.0228	13:33013916	3.59	13:32334205	-0.000309	3.66	1.452	1582	1582	blup	0.0044	0.009	1.36596	0.171952
PsychENCODE	/mnt/ilae/archive/tools/twas/WEIGHTS//PEC_TWAS_weights/ENSG00000065675.wgt.RDat	PRKCQ	10	6469105	6622263	0.19081	10:6422708	4.01	10:6644345	0.0451	-8.56	2.34	1904	26	enet	0.099	5e-32	-1.36439	0.172
PsychENCODE	/mnt/ilae/archive/tools/twas/WEIGHTS//PEC_TWAS_weights/ENSG00000119938.wgt.RDat	PPP1R3C	10	93388199	93392811	0.10216	10:93391559	2.81	10:93380075	0.0317	-7.17	-0.939	1002	1002	bslmm	0.053	1.9e-17	1.3657	0.172
PsychENCODE	/mnt/ilae/archive/tools/twas/WEIGHTS//PEC_TWAS_weights/ENSG00000128708.wgt.RDat	HAT1	2	172778958	172848599	0.02968	2:172596418	-4.04	2:172811148	0.00191	-4.93	0.045	1676	1676	bslmm	0.0076	0.00085	-1.36718	0.172
PsychENCODE	/mnt/ilae/archive/tools/twas/WEIGHTS//PEC_TWAS_weights/ENSG00000148841.wgt.RDat	ITPRIP	10	106071894	106098162	0.03045	10:105643332	3.8	10:106111089	0.0152	5.77	-1.831	1017	8	enet	0.015	3.8e-06	-1.3666	0.172
PsychENCODE	/mnt/ilae/archive/tools/twas/WEIGHTS//PEC_TWAS_weights/ENSG00000156831.wgt.RDat	NSMCE2	8	126103921	126379362	0.07413	8:126298640	-4.04	8:126213544	0.00641	-4.21	-0.107	1841	1841	blup	0.012	3.8e-05	1.3645	0.172
PsychENCODE	/mnt/ilae/archive/tools/twas/WEIGHTS//PEC_TWAS_weights/ENSG00000160949.wgt.RDat	TONSL	8	145654165	145669827	0.08687	8:145804156	3.18	8:145703413	0.0259	-3.52	-1.367	400	1	top1	0.026	2.4e-09	1.367	0.172
PsychENCODE	/mnt/ilae/archive/tools/twas/WEIGHTS//PEC_TWAS_weights/ENSG00000165887.wgt.RDat	ANKRD2	10	99332198	99343641	0.06941	10:99208463	-2.75	10:99323742	0.0386	-7.38	1.367	1264	1	top1	0.039	3.6e-13	-1.367	0.172
PsychENCODE	/mnt/ilae/archive/tools/twas/WEIGHTS//PEC_TWAS_weights/ENSG00000170946.wgt.RDat	DNAJC24	11	31391387	31453396	0.10769	11:31452605	2.43	11:31393424	0.0426	-6.66	1.189	658	5	lasso	0.08	4.9e-26	-1.36501	0.172
PsychENCODE	/mnt/ilae/archive/tools/twas/WEIGHTS//PEC_TWAS_weights/ENSG00000174348.wgt.RDat	PODN	1	53527854	53551174	0.06596	1:53636616	-3.97	1:53528955	0.00445	5	0.085	1557	1557	blup	0.019	4.1e-07	-1.36577	0.172
PsychENCODE	/mnt/ilae/archive/tools/twas/WEIGHTS//PEC_TWAS_weights/ENSG00000262890.wgt.RDat	RP11-424M24.5	16	70835986	70836743	0.01719	16:70389815	2.93	16:71242775	-0.000737	3.64	1.608	596	596	blup	0.0027	0.032	1.36556	0.172
PsychENCODE	/mnt/ilae/archive/tools/twas/WEIGHTS//PEC_TWAS_weights/ENSG00000186469.wgt.RDat	GNG2	14	52292913	52446060	0.04276	14:52679338	2.95	14:52438588	0.0149	-4.71	-0.39	2109	24	enet	0.023	1.6e-08	1.36465	0.172364
PsychENCODE	/mnt/ilae/archive/tools/twas/WEIGHTS//PEC_TWAS_weights/ENSG00000267010.wgt.RDat	RP11-108P20.1	18	56419380	56421709	0.1483	18:56543314	3.35	18:56442583	0.042744	-8.58	-1.067	1526	1526	blup	0.076	1.5e-24	1.3637	0.17266
PsychENCODE	/mnt/ilae/archive/tools/twas/WEIGHTS//PEC_TWAS_weights/ENSG00000085788.wgt.RDat	DDHD2	8	38082736	38133076	0.06119	8:38452006	3.31	8:38102123	0.0865	11.48	1.456	905	4	lasso	0.095	1.3e-30	1.3625	0.173
PsychENCODE	/mnt/ilae/archive/tools/twas/WEIGHTS//PEC_TWAS_weights/ENSG00000114030.wgt.RDat	KPNA1	3	122140796	122233792	0.05723	3:122007351	-3.73	3:122218685	0.00645	5.49	1.13656	1499	1499	bslmm	0.026	1.9e-09	-1.36193	0.173
PsychENCODE	/mnt/ilae/archive/tools/twas/WEIGHTS//PEC_TWAS_weights/ENSG00000122367.wgt.RDat	LDB3	10	88428206	88495825	0.03246	10:88302783	3.49	10:88384420	0.00515	5.07	1.699	1670	1670	bslmm	0.014	1.2e-05	1.36277	0.173
PsychENCODE	/mnt/ilae/archive/tools/twas/WEIGHTS//PEC_TWAS_weights/ENSG00000130158.wgt.RDat	DOCK6	19	11309971	11373157	0.03077	19:11714888	-3.41	19:11229765	-0.000278	-3.84	-2.07	1517	12	enet	0.0033	0.021	1.36366	0.173
PsychENCODE	/mnt/ilae/archive/tools/twas/WEIGHTS//PEC_TWAS_weights/ENSG00000130939.wgt.RDat	UBE4B	1	10092890	10241297	0.04324	1:9672091	-3.84	1:9994243	0.00619	-3.81	1.3636	1300	1	top1	0.0062	0.0024	-1.36359	0.173
PsychENCODE	/mnt/ilae/archive/tools/twas/WEIGHTS//PEC_TWAS_weights/ENSG00000135917.wgt.RDat	SLC19A3	2	228549926	228582728	0.19537	2:228829585	2.75	2:228579227	0.0853	11	-0.8498	2262	2262	bslmm	0.091	1.5e-29	-1.3624	0.173
PsychENCODE	/mnt/ilae/archive/tools/twas/WEIGHTS//PEC_TWAS_weights/ENSG00000138152.wgt.RDat	BTBD16	10	124030821	124097677	0.04708	10:123781957	-2.81	10:124029654	0.012	5.81	-1.615	1856	5	lasso	0.018	5e-07	-1.36341	0.173
PsychENCODE	/mnt/ilae/archive/tools/twas/WEIGHTS//PEC_TWAS_weights/ENSG00000169641.wgt.RDat	LUZP1	1	23410516	23504301	0.19572	1:23740708	-4.54	1:23332460	0.113	14	-2.049	1088	9	lasso	0.21	4.7e-71	-1.36109	0.173
PsychENCODE	/mnt/ilae/archive/tools/twas/WEIGHTS//PEC_TWAS_weights/ENSG00000214041.wgt.RDat	PGAM1P4	3	9390071	9390952	0.09772	3:9267257	3.45	3:9403161	0.0176	5.64	-0.46	1260	1260	bslmm	0.038	6.7e-13	-1.36356	0.173
PsychENCODE	/mnt/ilae/archive/tools/twas/WEIGHTS//PEC_TWAS_weights/ENSG00000224195.wgt.RDat	RP11-574K11.5	10	75573276	75574495	0.01312	10:75080667	-2.97	10:75583034	-0.000637	3.18	-1.285	953	953	bslmm	0.0039	0.013	-1.36215	0.173
PsychENCODE	/mnt/ilae/archive/tools/twas/WEIGHTS//PEC_TWAS_weights/ENSG00000226026.wgt.RDat	RP11-57H12.3	1	95628775	95699538	0.18471	1:95416980	-3.09	1:95707567	0.0972	10.76	0.309	1630	8	lasso	0.097	1.9e-31	1.36341	0.173
PsychENCODE	/mnt/ilae/archive/tools/twas/WEIGHTS//PEC_TWAS_weights/ENSG00000231632.wgt.RDat	RP11-82L18.4	9	91624949	91625393	0.0247	9:91290706	2.73	9:91340276	8.31e-05	-4.41	0.6638	1679	15	enet	0.0023	0.044	-1.36299	0.173
PsychENCODE	/mnt/ilae/archive/tools/twas/WEIGHTS//PEC_TWAS_weights/ENSG00000232445.wgt.RDat	RP11-132A1.4	7	100951627	100954266	0.0191	7:101146836	-3.79	7:100780176	0.00147	-4.08	-1.23981	2067	5	enet	0.0027	0.034	1.36237	0.173
PsychENCODE	/mnt/ilae/archive/tools/twas/WEIGHTS//PEC_TWAS_weights/ENSG00000241155.wgt.RDat	ARHGAP31-AS1	3	119033140	119041607	0.0198	3:118954443	-4.12	3:119262537	-0.0005	3.82	-0.336	1565	1565	blup	0.0034	0.02	-1.36257	0.173
PsychENCODE	/mnt/ilae/archive/tools/twas/WEIGHTS//PEC_TWAS_weights/ENSG00000271889.wgt.RDat	RP11-493E12.1	2	61378568	61389240	0.01142	2:61810223	-3.53	2:61366704	0.00563	4.58	-1.364	986	1	top1	0.0056	0.0037	-1.364	0.173
PsychENCODE	/mnt/ilae/archive/tools/twas/WEIGHTS//PEC_TWAS_weights/ENSG00000258342.wgt.RDat	RP11-116N8.1	14	36367188	36532949	0.01242	14:36298460	-3.05	14:36650371	-0.000755	3.21	-1.09	1110	2	lasso	0.0073	0.0011	-1.36173	0.173284
PsychENCODE	/mnt/ilae/archive/tools/twas/WEIGHTS//PEC_TWAS_weights/ENSG00000100678.wgt.RDat	SLC8A3	14	70510934	70655787	0.22113	14:71081939	3.17	14:70602093	0.0302	-6.28	1.585	1921	1921	bslmm	0.084	3.5e-27	-1.36002	0.173824
PsychENCODE	/mnt/ilae/archive/tools/twas/WEIGHTS//PEC_TWAS_weights/ENSG00000066923.wgt.RDat	STAG3	7	99775186	99819111	0.01504	7:100306920	-3.34	7:99686116	-0.00041	-3.48	0.842	796	796	bslmm	0.0014	0.092	-1.35868	0.174
PsychENCODE	/mnt/ilae/archive/tools/twas/WEIGHTS//PEC_TWAS_weights/ENSG00000082014.wgt.RDat	SMARCD3	7	150935850	150974982	0.039	7:150613432	-2.89	7:150947689	0.00342	4.35	-1.44918	1454	12	enet	0.014	7.9e-06	-1.35972	0.174
PsychENCODE	/mnt/ilae/archive/tools/twas/WEIGHTS//PEC_TWAS_weights/ENSG00000122971.wgt.RDat	ACADS	12	121163538	121177811	0.25047	12:121306387	4.67	12:121162854	0.198	16.25	1.36	1867	1	top1	0.2	1.4e-65	1.36	0.174
PsychENCODE	/mnt/ilae/archive/tools/twas/WEIGHTS//PEC_TWAS_weights/ENSG00000125430.wgt.RDat	HS3ST3B1	17	14204400	14252721	0.15766	17:13875138	2.8	17:14367383	0.0869	10.25	0.97	1984	18	enet	0.099	4.1e-32	1.35946	0.174
PsychENCODE	/mnt/ilae/archive/tools/twas/WEIGHTS//PEC_TWAS_weights/ENSG00000175893.wgt.RDat	ZDHHC21	9	14611069	14693469	0.1898	9:14553955	-3.51	9:14623031	0.0121	6.53	0.412	1450	17	enet	0.081	3e-26	1.35896	0.174
PsychENCODE	/mnt/ilae/archive/tools/twas/WEIGHTS//PEC_TWAS_weights/ENSG00000178082.wgt.RDat	TWF1P1	17	27530441	27531492	0.01624	17:27040070	3.03	17:27530413	-0.000741	4	0.94078	845	845	bslmm	0.00094	0.13	1.35978	0.174
PsychENCODE	/mnt/ilae/archive/tools/twas/WEIGHTS//PEC_TWAS_weights/ENSG00000185869.wgt.RDat	ZNF829	19	37379026	37407193	0.03378	19:37735328	-3.44	19:37408789	0.00774	-4.71	-1.231	1366	8	enet	0.013	2.6e-05	-1.35842	0.174
PsychENCODE	/mnt/ilae/archive/tools/twas/WEIGHTS//PEC_TWAS_weights/ENSG00000197584.wgt.RDat	KCNMB2	3	177990720	178562217	0.08363	3:178538343	4.35	3:178232310	0.00948	4.63	0.176	2086	2086	bslmm	0.02	1.5e-07	1.35966	0.174
PsychENCODE	/mnt/ilae/archive/tools/twas/WEIGHTS//PEC_TWAS_weights/ENSG00000203797.wgt.RDat	DDO	6	110712974	110736765	0.30164	6:110915888	3.71	6:110742504	0.142	14.26	1.083	1477	17	enet	0.2	1e-66	1.36098	0.174
PsychENCODE	/mnt/ilae/archive/tools/twas/WEIGHTS//PEC_TWAS_weights/ENSG00000232450.wgt.RDat	RP4-730K3.3	1	114241506	114242253	0.04644	1:114717358	-2.88	1:114170752	0.0141	-5.21	-0.7808	971	24	enet	0.017	1.3e-06	1.3596	0.174
PsychENCODE	/mnt/ilae/archive/tools/twas/WEIGHTS//PEC_TWAS_weights/ENSG00000233117.wgt.RDat	LINC00702	10	4243333	4286104	0.22382	10:4408095	3.16	10:4284472	0.0616	-10.24	-0.733	1651	52	enet	0.098	8.6e-32	1.35962	0.174
PsychENCODE	/mnt/ilae/archive/tools/twas/WEIGHTS//PEC_TWAS_weights/ENSG00000250982.wgt.RDat	RP11-159J3.1	16	28251014	28251989	0.01865	16:28561581	-4.78	16:28009238	-0.000589	-3.73	-1.209	828	828	blup	0.0024	0.04	1.35958	0.174
PsychENCODE	/mnt/ilae/archive/tools/twas/WEIGHTS//PEC_TWAS_weights/ENSG00000116127.wgt.RDat	ALMS1	2	73612886	73837920	0.13902	2:74223057	3.73	2:73613341	0.0892	11.15	1.004	1236	1236	bslmm	0.11	1.2e-34	1.35694	0.175
PsychENCODE	/mnt/ilae/archive/tools/twas/WEIGHTS//PEC_TWAS_weights/ENSG00000122483.wgt.RDat	CCDC18	1	93645476	93744287	0.09247	1:93278769	4.04	1:93635331	0.0456	-8.59	-0.636	1168	1168	bslmm	0.056	1.5e-18	1.35625	0.175
PsychENCODE	/mnt/ilae/archive/tools/twas/WEIGHTS//PEC_TWAS_weights/ENSG00000141580.wgt.RDat	WDR45B	17	80572438	80606429	0.17923	17:80633588	-2.95	17:80607830	0.0716	9.9	1.006	2004	22	enet	0.11	4.9e-34	1.35639	0.175
PsychENCODE	/mnt/ilae/archive/tools/twas/WEIGHTS//PEC_TWAS_weights/ENSG00000178403.wgt.RDat	NEUROG2	4	113434672	113437328	0.0713	4:113234794	-2.68	4:113397836	0.0346	6.92	0.894	1294	4	lasso	0.044	6.1e-15	1.35729	0.175
PsychENCODE	/mnt/ilae/archive/tools/twas/WEIGHTS//PEC_TWAS_weights/ENSG00000198799.wgt.RDat	LRIG2	1	113615831	113674882	0.03222	1:113581521	-2.52	1:113577462	-0.000585	3.82	-0.296	1204	1204	blup	0.0051	0.0053	-1.35552	0.175
PsychENCODE	/mnt/ilae/archive/tools/twas/WEIGHTS//PEC_TWAS_weights/ENSG00000214046.wgt.RDat	SMIM7	19	16741562	16771253	0.20904	19:17018604	3.1	19:16769056	0.138	-13.82	-1.4407	1538	19	enet	0.15	7.5e-49	1.35765	0.175
PsychENCODE	/mnt/ilae/archive/tools/twas/WEIGHTS//PEC_TWAS_weights/ENSG00000226824.wgt.RDat	RP4-756H11.3	7	66119525	66134842	0.22859	7:66539842	-3.47	7:66131116	0.239	17.97	1.616	1896	5	lasso	0.25	7.7e-83	1.35524	0.175
PsychENCODE	/mnt/ilae/archive/tools/twas/WEIGHTS//PEC_TWAS_weights/ENSG00000235878.wgt.RDat	AP001468.1	21	47612391	47613673	0.16407	21:47912484	-4.03	21:47643442	0.0985	11.54	-1.697	1895	3	lasso	0.13	1e-40	-1.3579	0.175
PsychENCODE	/mnt/ilae/archive/tools/twas/WEIGHTS//PEC_TWAS_weights/ENSG00000236830.wgt.RDat	CBR3-AS1	21	37504065	37528615	0.19076	21:37547942	4.04	21:37505704	0.156	-14.48	-0.218	1819	31	enet	0.18	8.2e-58	-1.3576	0.175
PsychENCODE	/mnt/ilae/archive/tools/twas/WEIGHTS//PEC_TWAS_weights/ENSG00000244879.wgt.RDat	GABPB1-AS1	15	50647525	50659636	0.49704	15:50740939	5.09	15:50661882	0.484	25.3	-1.274	1706	40	enet	0.5	1.7e-198	-1.35558	0.175
PsychENCODE	/mnt/ilae/archive/tools/twas/WEIGHTS//PEC_TWAS_weights/ENSG00000133101.wgt.RDat	CCNA1	13	37005967	37017019	0.0317	13:37353271	-3.54	13:36994045	0.00153	-4.71	0.821	1350	9	enet	0.0048	0.0066	-1.3533	0.175958
PsychENCODE	/mnt/ilae/archive/tools/twas/WEIGHTS//PEC_TWAS_weights/ENSG00000002330.wgt.RDat	BAD	11	64037302	64052176	0.01739	11:64021821	-4.03	11:63962162	-0.000713	3.52	-0.394	880	880	bslmm	0.0025	0.037	-1.35316	0.176
PsychENCODE	/mnt/ilae/archive/tools/twas/WEIGHTS//PEC_TWAS_weights/ENSG00000023892.wgt.RDat	DEF6	6	35265595	35289548	0.03017	6:35150077	3.02	6:35265535	-0.000608	-3.23	-0.207	1343	1343	bslmm	0.005	0.0058	1.3522	0.176
PsychENCODE	/mnt/ilae/archive/tools/twas/WEIGHTS//PEC_TWAS_weights/ENSG00000047457.wgt.RDat	CP	3	148880197	148939842	0.09052	3:149297355	-3.07	3:148941516	0.0471	-8.21	-1.865	1743	5	lasso	0.054	8.5e-18	1.3517	0.176
PsychENCODE	/mnt/ilae/archive/tools/twas/WEIGHTS//PEC_TWAS_weights/ENSG00000106415.wgt.RDat	GLCCI1	7	8008425	8133902	0.20484	7:8205139	-3.83	7:8101664	0.116	12.61	-0.23	1983	29	enet	0.16	6.1e-51	-1.35303	0.176
PsychENCODE	/mnt/ilae/archive/tools/twas/WEIGHTS//PEC_TWAS_weights/ENSG00000107882.wgt.RDat	SUFU	10	104263744	104393292	0.03243	10:103798260	6.78	10:104359884	0.00623	-4.49	-1.48	1232	3	lasso	0.0069	0.0014	1.3537	0.176
PsychENCODE	/mnt/ilae/archive/tools/twas/WEIGHTS//PEC_TWAS_weights/ENSG00000116120.wgt.RDat	FARSB	2	223435255	223521056	0.12478	2:223265457	-3.18	2:223442306	0.0599	9.17	0.702	1722	25	enet	0.085	1.6e-27	1.35258	0.176
PsychENCODE	/mnt/ilae/archive/tools/twas/WEIGHTS//PEC_TWAS_weights/ENSG00000116133.wgt.RDat	DHCR24	1	55315306	55352891	0.10028	1:54899542	2.99	1:55356742	0.0396	-7.57	-1.426	1738	9	lasso	0.051	4.5e-17	1.3546	0.176
PsychENCODE	/mnt/ilae/archive/tools/twas/WEIGHTS//PEC_TWAS_weights/ENSG00000117153.wgt.RDat	KLHL12	1	202860228	202897764	0.11334	1:203162875	-2.81	1:202859768	0.0546	8.83	1.292	1086	7	lasso	0.082	1.5e-26	1.35282	0.176
PsychENCODE	/mnt/ilae/archive/tools/twas/WEIGHTS//PEC_TWAS_weights/ENSG00000133460.wgt.RDat	SLC2A11	22	24198890	24228496	0.42273	22:24000993	3.05	22:24200827	0.254	-18.39	0.97788	1658	1658	bslmm	0.26	6.2e-89	-1.35301	0.176
PsychENCODE	/mnt/ilae/archive/tools/twas/WEIGHTS//PEC_TWAS_weights/ENSG00000140522.wgt.RDat	RLBP1	15	89753100	89764982	0.2997	15:89774894	4.16	15:89763603	0.217	16.98	-0.864	1256	54	enet	0.28	1.8e-97	-1.35271	0.176
PsychENCODE	/mnt/ilae/archive/tools/twas/WEIGHTS//PEC_TWAS_weights/ENSG00000145214.wgt.RDat	DGKQ	4	952675	980683	0.43802	4:1165131	-3.7	4:977270	0.208	16.59	0.647	1874	57	enet	0.27	5.1e-94	1.35264	0.176
PsychENCODE	/mnt/ilae/archive/tools/twas/WEIGHTS//PEC_TWAS_weights/ENSG00000162734.wgt.RDat	PEA15	1	160175127	160185166	0.03373	1:159926089	3.2	1:160216528	0.00366	-4.37	2.149	1193	1193	bslmm	0.005	0.0058	-1.35334	0.176
PsychENCODE	/mnt/ilae/archive/tools/twas/WEIGHTS//PEC_TWAS_weights/ENSG00000165644.wgt.RDat	COMTD1	10	76993727	76995788	0.11759	10:77218101	-2.93	10:76986293	0.0968	-11.4	-1.271	895	17	enet	0.1	3.1e-32	1.3517	0.176
PsychENCODE	/mnt/ilae/archive/tools/twas/WEIGHTS//PEC_TWAS_weights/ENSG00000169436.wgt.RDat	COL22A1	8	139600478	139926249	0.05083	8:139736793	-2.89	8:139826496	0.0277	-6.44	-1.354	2080	1	top1	0.028	6.7e-10	1.354	0.176
PsychENCODE	/mnt/ilae/archive/tools/twas/WEIGHTS//PEC_TWAS_weights/ENSG00000198060.wgt.RDat	2005-03-01	10	94050920	94113721	0.04612	10:93898323	3.58	10:93854199	0.0021	-4.31	1.6242	1158	1158	bslmm	0.007	0.0013	-1.35195	0.176
PsychENCODE	/mnt/ilae/archive/tools/twas/WEIGHTS//PEC_TWAS_weights/ENSG00000258634.wgt.RDat	RP4-773N10.4	1	110600962	110605177	0.12969	1:110525710	-4.04	1:110606564	0.0885	10.91	-1.382	1103	2	lasso	0.09	4.7e-29	-1.35239	0.176
PsychENCODE	/mnt/ilae/archive/tools/twas/WEIGHTS//PEC_TWAS_weights/ENSG00000271828.wgt.RDat	CTD-2310F14.1	5	56223701	56225400	0.0527	5:55979712	3.29	5:56269336	0.00597	4.91	0.118	1411	18	enet	0.017	1.6e-06	1.35179	0.176
PsychENCODE	/mnt/ilae/archive/tools/twas/WEIGHTS//PEC_TWAS_weights/ENSG00000165548.wgt.RDat	TMEM63C	14	77582911	77725838	0.1737	14:78141295	-4.04	14:77640490	0.0629	-8.47	-0.498	1872	1872	bslmm	0.077	5.2e-25	-1.35115	0.176646
PsychENCODE	/mnt/ilae/archive/tools/twas/WEIGHTS//PEC_TWAS_weights/ENSG00000064102.wgt.RDat	ASUN	12	27058114	27091259	0.14769	12:27302946	-4.24	12:27056866	0.0364	7.05	2.24	1648	51	enet	0.059	2.2e-19	1.34891	0.177
PsychENCODE	/mnt/ilae/archive/tools/twas/WEIGHTS//PEC_TWAS_weights/ENSG00000107036.wgt.RDat	KIAA1432	9	5629025	5776557	0.0346	9:5248905	4.07	9:5664338	0.00721	4.73	-0.121	1519	1519	bslmm	0.0079	0.00071	-1.34858	0.177
PsychENCODE	/mnt/ilae/archive/tools/twas/WEIGHTS//PEC_TWAS_weights/ENSG00000111647.wgt.RDat	UHRF1BP1L	12	100422233	100536626	0.06197	12:99923160	-3.02	12:100301079	0.0167	-5.85	-0.254	1377	6	lasso	0.037	1.5e-12	1.34886	0.177
PsychENCODE	/mnt/ilae/archive/tools/twas/WEIGHTS//PEC_TWAS_weights/ENSG00000116016.wgt.RDat	EPAS1	2	46520806	46613836	0.10096	2:46823992	-3.42	2:46556824	0.0302	-6.38	1.678	1687	24	enet	0.036	2.7e-12	-1.34978	0.177
PsychENCODE	/mnt/ilae/archive/tools/twas/WEIGHTS//PEC_TWAS_weights/ENSG00000121904.wgt.RDat	CSMD2	1	33979609	34631443	0.07256	1:33799947	3.98	1:34273806	0.0363	7.11	-1.351	1947	1	top1	0.036	1.7e-12	-1.351	0.177
PsychENCODE	/mnt/ilae/archive/tools/twas/WEIGHTS//PEC_TWAS_weights/ENSG00000128268.wgt.RDat	MGAT3	22	39853349	39888199	0.07067	22:40049518	3.65	22:39852648	0.0577	-8.91	1.35	1147	1	top1	0.058	5.3e-19	-1.35	0.177
PsychENCODE	/mnt/ilae/archive/tools/twas/WEIGHTS//PEC_TWAS_weights/ENSG00000136897.wgt.RDat	MRPL50	9	104149915	104160896	0.3662	9:104583873	4.46	9:104159217	0.0496	-9	0.793	1643	40	enet	0.19	1.2e-63	-1.3493	0.177
PsychENCODE	/mnt/ilae/archive/tools/twas/WEIGHTS//PEC_TWAS_weights/ENSG00000136933.wgt.RDat	RABEPK	9	127962821	127996437	0.1168	9:127510165	-3.5	9:127959449	0.0315	-7.52	-1.167	905	17	enet	0.068	3.3e-22	1.35005	0.177
PsychENCODE	/mnt/ilae/archive/tools/twas/WEIGHTS//PEC_TWAS_weights/ENSG00000138095.wgt.RDat	LRPPRC	2	44113647	44223144	0.32555	2:44662508	3.12	2:44143756	0.22	17.95	0.258	1716	54	enet	0.32	1.5e-114	-1.34899	0.177
PsychENCODE	/mnt/ilae/archive/tools/twas/WEIGHTS//PEC_TWAS_weights/ENSG00000168421.wgt.RDat	RHOH	4	40192673	40248587	0.0299	4:40615752	-3.68	4:40199327	-0.000657	3.9	0.88002	1706	1706	bslmm	0.0065	0.0019	-1.35122	0.177
PsychENCODE	/mnt/ilae/archive/tools/twas/WEIGHTS//PEC_TWAS_weights/ENSG00000171206.wgt.RDat	TRIM8	10	104404253	104418164	0.07052	10:104104822	4.49	10:104420754	0.0305	7.58	-1.208	1131	7	lasso	0.056	2.3e-18	-1.34914	0.177
PsychENCODE	/mnt/ilae/archive/tools/twas/WEIGHTS//PEC_TWAS_weights/ENSG00000272789.wgt.RDat	RP11-286H15.1	2	128383572	128384423	0.08431	2:128555708	3.03	2:128396167	0.0337	6.88	-0.7937	1520	1520	bslmm	0.042	3.6e-14	-1.34852	0.177
PsychENCODE	/mnt/ilae/archive/tools/twas/WEIGHTS//PEC_TWAS_weights/ENSG00000225746.wgt.RDat	AL132709.5	14	101403738	101426536	0.10211	14:101653662	3.64	14:101418408	0.0819	10.84	1.218	1309	14	enet	0.084	4.1e-27	1.3498	0.177079
PsychENCODE	/mnt/ilae/archive/tools/twas/WEIGHTS//PEC_TWAS_weights/ENSG00000101251.wgt.RDat	SEL1L2	20	13829893	13977089	0.07637	20:13459617	2.63	20:13959860	0.0533	8.7	-1.395	1570	1570	bslmm	0.053	1e-17	-1.34954	0.177162
PsychENCODE	/mnt/ilae/archive/tools/twas/WEIGHTS//PEC_TWAS_weights/ENSG00000101327.wgt.RDat	PDYN	20	1959403	1974732	0.1289	20:2159791	-4.1	20:1966811	0.0423	8.26	-0.6775	1523	20	enet	0.08	4.9e-26	-1.34753	0.177808
PsychENCODE	/mnt/ilae/archive/tools/twas/WEIGHTS//PEC_TWAS_weights/ENSG00000092931.wgt.RDat	MFSD11	17	74731947	74777531	0.11615	17:74374029	-3.91	17:74819228	0.0246	-7.06	1.265	1904	1904	bslmm	0.071	4.8e-23	-1.34836	0.178
PsychENCODE	/mnt/ilae/archive/tools/twas/WEIGHTS//PEC_TWAS_weights/ENSG00000106086.wgt.RDat	PLEKHA8	7	30067020	30170096	0.15489	7:29889349	-2.97	7:30129342	0.148	14.57	-1.068	1535	34	enet	0.17	1.6e-55	-1.34729	0.178
PsychENCODE	/mnt/ilae/archive/tools/twas/WEIGHTS//PEC_TWAS_weights/ENSG00000145979.wgt.RDat	TBC1D7	6	13266774	13328815	0.56508	6:13511251	-3.56	6:13327777	0.162	15.02	2.146	1279	1279	bslmm	0.44	5e-170	1.34683	0.178
PsychENCODE	/mnt/ilae/archive/tools/twas/WEIGHTS//PEC_TWAS_weights/ENSG00000148688.wgt.RDat	RPP30	10	92631473	92668312	0.06004	10:92215488	2.82	10:92470017	0.0329	-6.76	-1.346	1523	1	top1	0.033	1.8e-11	1.346	0.178
PsychENCODE	/mnt/ilae/archive/tools/twas/WEIGHTS//PEC_TWAS_weights/ENSG00000155906.wgt.RDat	RMND1	6	151725989	151773259	0.18621	6:151603534	3.34	6:151717655	0.0622	9.91	-2.24769	1815	1815	bslmm	0.11	1.1e-35	-1.34571	0.178
PsychENCODE	/mnt/ilae/archive/tools/twas/WEIGHTS//PEC_TWAS_weights/ENSG00000164398.wgt.RDat	ACSL6	5	131142683	131347936	0.22012	5:131339089	-2.906	5:131340231	0.0867	11.81	1.103	969	36	enet	0.18	6.5e-59	1.34836	0.178
PsychENCODE	/mnt/ilae/archive/tools/twas/WEIGHTS//PEC_TWAS_weights/ENSG00000198821.wgt.RDat	CD247	1	167399877	167487847	0.09062	1:167843438	-3.05	1:167424090	0.00933	5.91	1.0333	1397	1397	bslmm	0.045	5.5e-15	1.34797	0.178
PsychENCODE	/mnt/ilae/archive/tools/twas/WEIGHTS//PEC_TWAS_weights/ENSG00000228775.wgt.RDat	WEE2-AS1	7	141404138	141438146	0.26286	7:140989289	3.11	7:141439390	0.359	21.95	1.21922	844	54	enet	0.42	3.4e-158	1.34732	0.178
PsychENCODE	/mnt/ilae/archive/tools/twas/WEIGHTS//PEC_TWAS_weights/ENSG00000260966.wgt.RDat	RP11-690D19.3	11	102921416	102926528	0.06695	11:102611502	-3.41	11:102949802	0.0166	5.45	0.706	2180	21	enet	0.026	3e-09	1.34704	0.178
PsychENCODE	/mnt/ilae/archive/tools/twas/WEIGHTS//PEC_TWAS_weights/ENSG00000272989.wgt.RDat	RP13-616I3.1	3	197232133	197233857	0.09583	3:197298330	-2.98	3:197191302	0.0358	7.45	0.69747	1383	6	lasso	0.059	1.8e-19	1.34796	0.178
PsychENCODE	/mnt/ilae/archive/tools/twas/WEIGHTS//PEC_TWAS_weights/ENSG00000155393.wgt.RDat	HEATR3	16	50099852	50140298	0.24484	16:49999202	-3.42	16:50111074	0.245	-18.35	-1.364	1284	39	enet	0.3	8.3e-106	1.3438	0.179
PsychENCODE	/mnt/ilae/archive/tools/twas/WEIGHTS//PEC_TWAS_weights/ENSG00000180509.wgt.RDat	KCNE1	21	35818988	35884573	0.04585	21:36130352	2.68	21:35871879	-7.13e-05	-4.18	0.623	1333	1333	bslmm	0.0035	0.017	-1.3426	0.179
PsychENCODE	/mnt/ilae/archive/tools/twas/WEIGHTS//PEC_TWAS_weights/ENSG00000183439.wgt.RDat	TRIM61	4	165875598	165898820	0.12002	4:166348471	2.79	4:165892964	0.0676	9.88	-0.523	2125	6	lasso	0.099	6.9e-32	-1.34248	0.179
PsychENCODE	/mnt/ilae/archive/tools/twas/WEIGHTS//PEC_TWAS_weights/ENSG00000204380.wgt.RDat	AC005042.4	2	159514849	159591514	0.01848	2:160063994	3.55	2:159567199	0.000178	4.01	-1.214	2016	2016	blup	0.00063	0.18	-1.344	0.179
PsychENCODE	/mnt/ilae/archive/tools/twas/WEIGHTS//PEC_TWAS_weights/ENSG00000225778.wgt.RDat	PROSER2-AS1	10	11891612	11936699	0.07861	10:12405719	3.62	10:11865304	0.0117	-6.24	0.9462	1857	1857	bslmm	0.042	3.3e-14	-1.34266	0.179
PsychENCODE	/mnt/ilae/archive/tools/twas/WEIGHTS//PEC_TWAS_weights/ENSG00000250358.wgt.RDat	RP11-159K7.2	5	111964133	111967797	0.02274	5:111939151	-3.572	5:112131219	-0.000706	3.45	0.971	1894	1894	bslmm	0.0036	0.017	1.34519	0.179
PsychENCODE	/mnt/ilae/archive/tools/twas/WEIGHTS//PEC_TWAS_weights/ENSG00000272808.wgt.RDat	RP11-66B24.7	15	101390036	101404501	0.20627	15:101568164	-3.01	15:101390066	0.0427	5.32	0.0372	1609	1609	bslmm	0.05	1.4e-16	-1.34505	0.179
PsychENCODE	/mnt/ilae/archive/tools/twas/WEIGHTS//PEC_TWAS_weights/ENSG00000130699.wgt.RDat	TAF4	20	60528525	60640866	0.02488	20:60517929	-3.69	20:60443308	-0.000466	-3.8	-0.5896	1916	1916	blup	0.00087	0.14	-1.34221	0.179527
PsychENCODE	/mnt/ilae/archive/tools/twas/WEIGHTS//PEC_TWAS_weights/ENSG00000103876.wgt.RDat	FAH	15	80444832	80479288	0.22964	15:80641766	2.71	15:80479620	0.14	-13.61	0.55	1679	18	enet	0.18	1.8e-57	-1.33961	0.18
PsychENCODE	/mnt/ilae/archive/tools/twas/WEIGHTS//PEC_TWAS_weights/ENSG00000116711.wgt.RDat	PLA2G4A	1	186798085	186958113	0.07265	1:186664664	3.2	1:186872706	0.0124	5.84	-0.98	1673	24	enet	0.027	9e-10	-1.34089	0.18
PsychENCODE	/mnt/ilae/archive/tools/twas/WEIGHTS//PEC_TWAS_weights/ENSG00000119943.wgt.RDat	PYROXD2	10	100143322	100174941	0.30775	10:100345907	-3.53	10:100148653	0.278	19.33	1.217	1275	33	enet	0.33	3.7e-118	1.34105	0.18
PsychENCODE	/mnt/ilae/archive/tools/twas/WEIGHTS//PEC_TWAS_weights/ENSG00000121900.wgt.RDat	TMEM54	1	33360195	33367039	0.08402	1:33799947	3.01	1:33421331	0.00302	5.46	-1.082	922	922	blup	0.03	2e-10	-1.34013	0.18
PsychENCODE	/mnt/ilae/archive/tools/twas/WEIGHTS//PEC_TWAS_weights/ENSG00000138356.wgt.RDat	AOX1	2	201450591	201541787	0.03721	2:201293649	-3.89	2:201504596	0.00912	4.54	-0.7985	1079	2	lasso	0.01	0.00014	1.34107	0.18
PsychENCODE	/mnt/ilae/archive/tools/twas/WEIGHTS//PEC_TWAS_weights/ENSG00000143384.wgt.RDat	MCL1	1	150547032	150552066	0.03923	1:150331578	2.45	1:150930926	0.0012	3.54	1.8645	1204	1204	bslmm	0.0078	0.00078	1.34007	0.18
PsychENCODE	/mnt/ilae/archive/tools/twas/WEIGHTS//PEC_TWAS_weights/ENSG00000160932.wgt.RDat	LY6E	8	144099399	144105249	0.02907	8:144571547	-3.68	8:144097333	0.0272	-4.57	1.34	1916	1	top1	0.027	9.9e-10	-1.34	0.18
PsychENCODE	/mnt/ilae/archive/tools/twas/WEIGHTS//PEC_TWAS_weights/ENSG00000173226.wgt.RDat	IQCB1	3	121488610	121553926	0.58851	3:121616837	4.5	3:121560223	0.315	-21.74	-1.114	1457	41	enet	0.57	2.7e-242	1.3415	0.18
PsychENCODE	/mnt/ilae/archive/tools/twas/WEIGHTS//PEC_TWAS_weights/ENSG00000196844.wgt.RDat	PATE2	11	125646008	125648714	0.05323	11:125401454	4.04	11:125641709	0.0459	7.96	-1.34	1538	1	top1	0.046	2.2e-15	-1.34	0.18
PsychENCODE	/mnt/ilae/archive/tools/twas/WEIGHTS//PEC_TWAS_weights/ENSG00000206187.wgt.RDat	RP11-1084I9.1	15	26147507	26298267	0.08211	15:26008088	3.2	15:26273405	0.041	7.51	1.3406	1891	1	top1	0.041	6.8e-14	1.34064	0.18
PsychENCODE	/mnt/ilae/archive/tools/twas/WEIGHTS//PEC_TWAS_weights/ENSG00000240429.wgt.RDat	LRRFIP1P1	3	178976816	178979061	0.03479	3:178538343	4.35	3:178976449	0.0161	-5.01	-1.342	1291	1	top1	0.016	2.2e-06	1.342	0.18
PsychENCODE	/mnt/ilae/archive/tools/twas/WEIGHTS//PEC_TWAS_weights/ENSG00000251485.wgt.RDat	AC068134.10	2	233207826	233208613	0.04088	2:233547707	-2.9	2:233199107	0.016	5.56	1.3409	1467	1	top1	0.016	2.3e-06	1.34087	0.18
PsychENCODE	/mnt/ilae/archive/tools/twas/WEIGHTS//PEC_TWAS_weights/ENSG00000088387.wgt.RDat	DOCK9	13	99445741	99738879	0.0751	13:99244496	3.18	13:99465559	0.0143	6.4	-0.643	2236	2236	bslmm	0.025	3.5e-09	-1.33959	0.180379
PsychENCODE	/mnt/ilae/archive/tools/twas/WEIGHTS//PEC_TWAS_weights/ENSG00000251602.wgt.RDat	RP11-521B24.3	14	105883221	105886076	0.03916	14:105432370	2.87	14:105760245	0.000693	3.15	0.014	626	626	bslmm	0.011	5.6e-05	-1.3387	0.180667
PsychENCODE	/mnt/ilae/archive/tools/twas/WEIGHTS//PEC_TWAS_weights/ENSG00000132824.wgt.RDat	SERINC3	20	43124862	43150750	0.08583	20:43497853	-3.83	20:43139646	0.0273	-7.08	-1.927	1132	1132	blup	0.034	9.2e-12	1.33808	0.18087
PsychENCODE	/mnt/ilae/archive/tools/twas/WEIGHTS//PEC_TWAS_weights/ENSG00000083097.wgt.RDat	DOPEY1	6	83777385	83881069	0.09094	6:83645296	3.1	6:83798385	0.025	7.46	-0.10488	1335	23	enet	0.068	2.7e-22	-1.33807	0.181
PsychENCODE	/mnt/ilae/archive/tools/twas/WEIGHTS//PEC_TWAS_weights/ENSG00000085511.wgt.RDat	MAP3K4	6	161412759	161538417	0.06286	6:161738166	3.73	6:161415346	0.0206	5.96	1.05	1769	12	enet	0.035	3.1e-12	1.33821	0.181
PsychENCODE	/mnt/ilae/archive/tools/twas/WEIGHTS//PEC_TWAS_weights/ENSG00000133627.wgt.RDat	ACTR3B	7	152456834	152552463	0.061	7:152317970	3.92	7:152442571	0.0295	-6.49	1.33644	1870	1	top1	0.029	2e-10	-1.33644	0.181
PsychENCODE	/mnt/ilae/archive/tools/twas/WEIGHTS//PEC_TWAS_weights/ENSG00000144567.wgt.RDat	FAM134A	2	220040947	220050201	0.07008	2:220177603	2.77	2:220042627	0.0224	-5.89	1.029	754	754	bslmm	0.027	9.7e-10	-1.33714	0.181
PsychENCODE	/mnt/ilae/archive/tools/twas/WEIGHTS//PEC_TWAS_weights/ENSG00000151470.wgt.RDat	C4orf33	4	130014472	130037795	0.44283	4:130371470	3.82	4:129888787	0.195	16.05	1.9	1511	1511	bslmm	0.3	1.2e-105	1.33902	0.181
PsychENCODE	/mnt/ilae/archive/tools/twas/WEIGHTS//PEC_TWAS_weights/ENSG00000171016.wgt.RDat	PYGO1	15	55831088	55881145	0.05619	15:56077235	-3.68	15:55906482	0.0132	-4.97	1.339	2032	1	top1	0.013	1.7e-05	-1.339	0.181
PsychENCODE	/mnt/ilae/archive/tools/twas/WEIGHTS//PEC_TWAS_weights/ENSG00000183044.wgt.RDat	ABAT	16	8768422	8878432	0.26222	16:8883437	-4.06	16:8886409	0.0501	8.34	3.077	2681	2681	bslmm	0.11	4e-37	-1.33698	0.181
PsychENCODE	/mnt/ilae/archive/tools/twas/WEIGHTS//PEC_TWAS_weights/ENSG00000183621.wgt.RDat	ZNF438	10	31109136	31320866	0.09948	10:30852153	-3.5	10:31328126	0.0436	-7.83	1.486	1722	1722	blup	0.057	1e-18	-1.33832	0.181
PsychENCODE	/mnt/ilae/archive/tools/twas/WEIGHTS//PEC_TWAS_weights/ENSG00000197601.wgt.RDat	FAR1	11	13690217	13753893	0.11357	11:13995355	-4.3	11:13673313	0.053	-9	-0.675	1638	33	enet	0.066	1.9e-21	1.33651	0.181
PsychENCODE	/mnt/ilae/archive/tools/twas/WEIGHTS//PEC_TWAS_weights/ENSG00000249786.wgt.RDat	EAF1-AS1	3	15477678	15493109	0.03165	3:15733897	-3.38	3:15441110	0.0124	5.04	-1.337	1153	1	top1	0.012	2.9e-05	-1.337	0.181
PsychENCODE	/mnt/ilae/archive/tools/twas/WEIGHTS//PEC_TWAS_weights/ENSG00000119688.wgt.RDat	ABCD4	14	74752126	74769759	0.30644	14:74894995	-2.67	14:74734757	0.0425	-7.6	-0.6584	1502	1502	bslmm	0.11	8e-37	1.33558	0.181688
PsychENCODE	/mnt/ilae/archive/tools/twas/WEIGHTS//PEC_TWAS_weights/ENSG00000179630.wgt.RDat	LACC1	13	44453420	44468068	0.351	13:44355682	3.14	13:44445421	0.174	-15.49	-0.478	1255	77	enet	0.35	1.6e-127	1.33545	0.181729
PsychENCODE	/mnt/ilae/archive/tools/twas/WEIGHTS//PEC_TWAS_weights/ENSG00000141642.wgt.RDat	ELAC1	18	48494361	48514491	0.0316	18:48779673	3.26	18:48394165	0.010819	4.99	-1.362	1180	1180	blup	0.015	5.5e-06	-1.33514	0.18183
PsychENCODE	/mnt/ilae/archive/tools/twas/WEIGHTS//PEC_TWAS_weights/ENSG00000125821.wgt.RDat	DTD1	20	18568537	18744561	0.08908	20:18684787	2.51	20:18546679	0.0467	8.9	-1.171	2022	30	enet	0.072	2.2e-23	-1.33506	0.181858
PsychENCODE	/mnt/ilae/archive/tools/twas/WEIGHTS//PEC_TWAS_weights/ENSG00000226742.wgt.RDat	HSBP1L1	18	77724561	77730822	0.2395	18:77290167	3.37	18:77745640	0.195628	16.3	-1.602	1451	36	enet	0.22	8.3e-74	-1.33505	0.18186
PsychENCODE	/mnt/ilae/archive/tools/twas/WEIGHTS//PEC_TWAS_weights/ENSG00000077147.wgt.RDat	TM9SF3	10	98277866	98347209	0.07671	10:98134929	3.14	10:98334182	0.0249	6.57	1.335	1126	1	top1	0.025	4.9e-09	1.335	0.182
PsychENCODE	/mnt/ilae/archive/tools/twas/WEIGHTS//PEC_TWAS_weights/ENSG00000123124.wgt.RDat	WWP1	8	87354967	87490649	0.04619	8:87590231	-3.31	8:87418960	0.0122	5.9	-1.651	1770	4	lasso	0.015	3.6e-06	-1.3345	0.182
PsychENCODE	/mnt/ilae/archive/tools/twas/WEIGHTS//PEC_TWAS_weights/ENSG00000164270.wgt.RDat	HTR4	5	147830595	148056798	0.08772	5:148037516	-3.553	5:147846403	0.019	6.16	-1.098	1649	6	lasso	0.048	3.5e-16	-1.33564	0.182
PsychENCODE	/mnt/ilae/archive/tools/twas/WEIGHTS//PEC_TWAS_weights/ENSG00000205060.wgt.RDat	SLC35B4	7	133974084	134001803	0.05647	7:133981077	3.2	7:133770400	0.00684	-4.44	1.56098	1676	1676	blup	0.022	2.7e-08	-1.33462	0.182
PsychENCODE	/mnt/ilae/archive/tools/twas/WEIGHTS//PEC_TWAS_weights/ENSG00000230084.wgt.RDat	RP4-613B23.1	3	42643455	42695880	0.09823	3:42534989	3.64	3:42634544	0.0461	8.32	-1.335	1283	1	top1	0.046	1.8e-15	-1.335	0.182
PsychENCODE	/mnt/ilae/archive/tools/twas/WEIGHTS//PEC_TWAS_weights/ENSG00000233061.wgt.RDat	TTLL7-IT1	1	84444801	84449983	0.01676	1:84892065	3.42	1:84607878	-0.000687	-3.36	-1.334	1246	1	lasso	0.0058	0.0033	1.334	0.182
PsychENCODE	/mnt/ilae/archive/tools/twas/WEIGHTS//PEC_TWAS_weights/ENSG00000234608.wgt.RDat	MAPKAPK5-AS1	12	112277571	112280706	0.03707	12:112436195	-2.96	12:112261638	0.0153	-4.65	-1.2544	573	573	blup	0.016	2.5e-06	-1.33374	0.182
PsychENCODE	/mnt/ilae/archive/tools/twas/WEIGHTS//PEC_TWAS_weights/ENSG00000237950.wgt.RDat	RP11-7O11.3	1	44410042	44412223	0.01624	1:44168496	-3.54	1:44229597	-0.000738	-3.42	0.459	968	968	bslmm	0.0049	0.0063	1.33432	0.182
PsychENCODE	/mnt/ilae/archive/tools/twas/WEIGHTS//PEC_TWAS_weights/ENSG00000273369.wgt.RDat	RP11-700J17.1	4	44695963	44696403	0.01843	4:44383766	-4.6	4:44802166	0.0032	4.2	-1.336	2121	1	top1	0.0032	0.022	-1.336	0.182
PsychENCODE	/mnt/ilae/archive/tools/twas/WEIGHTS//PEC_TWAS_weights/ENSG00000060140.wgt.RDat	STYK1	12	10771538	10826917	0.30098	12:10932401	3.14	12:10774826	0.0606	9.65	-0.933	1852	31	enet	0.14	1.6e-45	-1.3329	0.183
PsychENCODE	/mnt/ilae/archive/tools/twas/WEIGHTS//PEC_TWAS_weights/ENSG00000099256.wgt.RDat	PRTFDC1	10	25137536	25241533	0.2631	10:25664257	-3.29	10:25132023	0.0665	-9.47	-0.029	1707	21	enet	0.11	1.1e-34	-1.33286	0.183
PsychENCODE	/mnt/ilae/archive/tools/twas/WEIGHTS//PEC_TWAS_weights/ENSG00000137872.wgt.RDat	SEMA6D	15	47476298	48066420	0.12537	15:47750157	-4.37	15:48055738	0.0514	-7.43	-3.224	1858	15	enet	0.055	3.1e-18	1.33164	0.183
PsychENCODE	/mnt/ilae/archive/tools/twas/WEIGHTS//PEC_TWAS_weights/ENSG00000145730.wgt.RDat	PAM	5	102089685	102366809	0.10317	5:102273258	-3.301	5:102365932	0.033	7.45	-0.817	1769	1769	blup	0.064	4.4e-21	-1.33198	0.183
PsychENCODE	/mnt/ilae/archive/tools/twas/WEIGHTS//PEC_TWAS_weights/ENSG00000151229.wgt.RDat	SLC2A13	12	40148823	40499891	0.12299	12:40897342	3.16	12:40074799	0.0563	8.98	1.569	2030	7	lasso	0.062	2.2e-20	1.33251	0.183
PsychENCODE	/mnt/ilae/archive/tools/twas/WEIGHTS//PEC_TWAS_weights/ENSG00000160094.wgt.RDat	ZNF362	1	33722146	33766320	0.02199	1:33799947	3.29	1:33713130	0.00763	-5.12	1.152	967	967	bslmm	0.0083	0.00053	-1.33089	0.183
PsychENCODE	/mnt/ilae/archive/tools/twas/WEIGHTS//PEC_TWAS_weights/ENSG00000162631.wgt.RDat	NTNG1	1	107682629	108026080	0.05916	1:108160606	-2.93	1:108297223	0.0034	-4.07	-0.191	1631	1631	blup	0.014	1.2e-05	1.33054	0.183
PsychENCODE	/mnt/ilae/archive/tools/twas/WEIGHTS//PEC_TWAS_weights/ENSG00000163013.wgt.RDat	FBXO41	2	73481810	73511559	0.05563	2:73313466	3.29	2:73470497	0.00401	4.78	1.144	978	16	enet	0.016	2.1e-06	1.3324	0.183
PsychENCODE	/mnt/ilae/archive/tools/twas/WEIGHTS//PEC_TWAS_weights/ENSG00000164951.wgt.RDat	PDP1	8	94870035	94938294	0.0253	8:94998684	-3.91	8:94907652	0.00185	4.56	1.331	1320	1	lasso	0.0042	0.011	1.331	0.183
PsychENCODE	/mnt/ilae/archive/tools/twas/WEIGHTS//PEC_TWAS_weights/ENSG00000165915.wgt.RDat	SLC39A13	11	47428683	47438047	0.21274	11:47388214	-3.8	11:47378399	0.0115	-4.77	1.304	883	883	bslmm	0.021	6.8e-08	-1.33214	0.183
PsychENCODE	/mnt/ilae/archive/tools/twas/WEIGHTS//PEC_TWAS_weights/ENSG00000174151.wgt.RDat	CYB561D1	1	110036674	110045554	0.05627	1:110022604	-3.13	1:110046373	0.0481	-8.07	-0.557	1141	4	lasso	0.05	1.3e-16	1.33236	0.183
PsychENCODE	/mnt/ilae/archive/tools/twas/WEIGHTS//PEC_TWAS_weights/ENSG00000178752.wgt.RDat	FAM132B	2	239067623	239077541	0.0216	2:238660973	3.17	2:239071036	0.00376	-4.04	-1.3303	1851	1	top1	0.0038	0.015	1.33027	0.183
PsychENCODE	/mnt/ilae/archive/tools/twas/WEIGHTS//PEC_TWAS_weights/ENSG00000230069.wgt.RDat	LRRC37A15P	4	103648431	103651878	0.12863	4:103932975	-3.38	4:103606872	0.0762	-11.23	1.71	1227	6	lasso	0.1	5.7e-33	-1.33254	0.183
PsychENCODE	/mnt/ilae/archive/tools/twas/WEIGHTS//PEC_TWAS_weights/ENSG00000235641.wgt.RDat	LINC00484	9	93921855	93927858	0.0339	9:93441680	4.33	9:93922267	0.0181	6.34	-1.756	1761	15	enet	0.022	4.3e-08	-1.33136	0.183
PsychENCODE	/mnt/ilae/archive/tools/twas/WEIGHTS//PEC_TWAS_weights/ENSG00000256667.wgt.RDat	KLRAP1	12	10741077	10752434	0.18525	12:10932401	3.3	12:10751321	0.0404	-7.43	-1.829	1691	1691	bslmm	0.056	1.9e-18	1.33077	0.183
PsychENCODE	/mnt/ilae/archive/tools/twas/WEIGHTS//PEC_TWAS_weights/ENSG00000269920.wgt.RDat	RP11-690P14.4	10	97733786	97792432	0.046	10:98147079	2.97	10:97646260	0.0169	5.91	0.047	1650	17	enet	0.032	2.5e-11	1.33102	0.183
PsychENCODE	/mnt/ilae/archive/tools/twas/WEIGHTS//PEC_TWAS_weights/ENSG00000270996.wgt.RDat	RP11-342K6.4	2	75946246	75947144	0.02244	2:75752255	-3.14	2:75946860	0.0192	5.64	-1.333	1866	1	top1	0.019	2.6e-07	-1.333	0.183
PsychENCODE	/mnt/ilae/archive/tools/twas/WEIGHTS//PEC_TWAS_weights/ENSG00000151320.wgt.RDat	AKAP6	14	32798479	33300567	0.08146	14:32952990	-3.7	14:33079890	0.00706	5.06	0.3516	1960	6	lasso	0.029	3.9e-10	1.33103	0.18318
PsychENCODE	/mnt/ilae/archive/tools/twas/WEIGHTS//PEC_TWAS_weights/ENSG00000100478.wgt.RDat	AP4S1	14	31494312	31562818	0.06859	14:31142063	3.52	14:31499082	0.0159	5.91	-0.5782	1219	1219	blup	0.032	4.5e-11	-1.32993	0.183543
PsychENCODE	/mnt/ilae/archive/tools/twas/WEIGHTS//PEC_TWAS_weights/ENSG00000062524.wgt.RDat	LTK	15	41795836	41806085	0.03161	15:42224600	-3.8	15:41803807	0.00136	-4.32	-0.5095	1212	1212	bslmm	0.0054	0.0044	1.32704	0.184
PsychENCODE	/mnt/ilae/archive/tools/twas/WEIGHTS//PEC_TWAS_weights/ENSG00000065883.wgt.RDat	CDK13	7	39989636	40136733	0.02071	7:40028799	3.54	7:39982115	-0.000501	-2.99	0.748	1153	2	enet	2e-05	0.31	-1.32847	0.184
PsychENCODE	/mnt/ilae/archive/tools/twas/WEIGHTS//PEC_TWAS_weights/ENSG00000070214.wgt.RDat	SLC44A1	9	108006903	108201452	0.0674	9:108290503	-2.69	9:108190653	0.013	5.14	1.3278	1866	1	top1	0.013	1.9e-05	1.32781	0.184
PsychENCODE	/mnt/ilae/archive/tools/twas/WEIGHTS//PEC_TWAS_weights/ENSG00000073146.wgt.RDat	MOV10L1	22	50528308	50600119	0.21568	22:51093064	3.83	22:50510805	0.0909	-11.54	-1.383	2036	2036	bslmm	0.12	2.2e-38	1.32917	0.184
PsychENCODE	/mnt/ilae/archive/tools/twas/WEIGHTS//PEC_TWAS_weights/ENSG00000100364.wgt.RDat	KIAA0930	22	45586219	45636650	0.29624	22:45264636	-2.92	22:45595247	0.11	-12.17	-0.83561	1905	43	enet	0.21	5e-69	1.32972	0.184
PsychENCODE	/mnt/ilae/archive/tools/twas/WEIGHTS//PEC_TWAS_weights/ENSG00000112394.wgt.RDat	SLC16A10	6	111408781	111552397	0.1822	6:111822689	2.84	6:111605584	0.0615	9.1	-0.595	1720	51	enet	0.1	8.5e-33	1.328	0.184
PsychENCODE	/mnt/ilae/archive/tools/twas/WEIGHTS//PEC_TWAS_weights/ENSG00000115902.wgt.RDat	SLC1A4	2	65215611	65250999	0.28609	2:65555136	3.6	2:65149875	0.102	12.03	1.632	1398	1398	bslmm	0.17	3.7e-55	1.32744	0.184
PsychENCODE	/mnt/ilae/archive/tools/twas/WEIGHTS//PEC_TWAS_weights/ENSG00000133704.wgt.RDat	IPO8	12	30781922	30848920	0.24639	12:30342204	4.08	12:30775978	0.224	-17.36	1.038	2385	10	lasso	0.23	6.2e-77	-1.32936	0.184
PsychENCODE	/mnt/ilae/archive/tools/twas/WEIGHTS//PEC_TWAS_weights/ENSG00000169302.wgt.RDat	STK32A	5	146614526	146767415	0.09877	5:146245762	4.252	5:146646627	0.0166	-6.75	0.105	1316	1316	bslmm	0.044	7.6e-15	1.32869	0.184
PsychENCODE	/mnt/ilae/archive/tools/twas/WEIGHTS//PEC_TWAS_weights/ENSG00000175054.wgt.RDat	ATR	3	142168077	142297668	0.0286	3:141972056	-3.51	3:142265215	0.0183	-5.76	-1.33	1390	1	top1	0.018	4.7e-07	1.33	0.184
PsychENCODE	/mnt/ilae/archive/tools/twas/WEIGHTS//PEC_TWAS_weights/ENSG00000185610.wgt.RDat	DBX2	12	45408455	45444882	0.15042	12:45114844	3.19	12:45410643	0.0552	8.07	0.485	1273	1273	bslmm	0.066	1.2e-21	-1.328	0.184
PsychENCODE	/mnt/ilae/archive/tools/twas/WEIGHTS//PEC_TWAS_weights/ENSG00000188312.wgt.RDat	CENPP	9	95087766	95382815	0.6151	9:94970578	3.9	9:95088204	0.479	25.16	-1.165	2173	65	enet	0.55	7.8e-232	-1.32935	0.184
PsychENCODE	/mnt/ilae/archive/tools/twas/WEIGHTS//PEC_TWAS_weights/ENSG00000189164.wgt.RDat	ZNF527	19	37861963	37883968	0.071	19:37485330	3.55	19:37887226	0.024	-6.83	1.037	1280	6	lasso	0.042	2.5e-14	1.32773	0.184
PsychENCODE	/mnt/ilae/archive/tools/twas/WEIGHTS//PEC_TWAS_weights/ENSG00000260362.wgt.RDat	RP11-297M9.1	16	9760742	9770700	0.03648	16:9395570	-3.25	16:9769042	-0.000459	-4.35	-0.077	1976	1976	bslmm	0.0023	0.045	-1.3271	0.184
PsychENCODE	/mnt/ilae/archive/tools/twas/WEIGHTS//PEC_TWAS_weights/ENSG00000102753.wgt.RDat	KPNA3	13	50273447	50367057	0.0663	13:50189656	-3.87	13:50350200	0.013	-4.73	0.36	1490	1490	blup	0.032	4.8e-11	-1.3283	0.18408
PsychENCODE	/mnt/ilae/archive/tools/twas/WEIGHTS//PEC_TWAS_weights/ENSG00000072609.wgt.RDat	CHFR	12	133398773	133532890	0.0744	12:133397787	-5	12:133388459	0.0314	-7.42	1.6917	1234	1234	blup	0.039	2.8e-13	-1.32583	0.185
PsychENCODE	/mnt/ilae/archive/tools/twas/WEIGHTS//PEC_TWAS_weights/ENSG00000099937.wgt.RDat	SERPIND1	22	21128167	21142008	0.03154	22:20965899	3.21	22:21140651	0.0144	5.02	1.327	1084	1	top1	0.014	7.1e-06	1.327	0.185
PsychENCODE	/mnt/ilae/archive/tools/twas/WEIGHTS//PEC_TWAS_weights/ENSG00000109390.wgt.RDat	NDUFC1	4	140188034	140223705	0.04061	4:139834477	3.58	4:140263849	0.00283	4.53	1.055	1283	1283	bslmm	0.0076	0.00085	1.32619	0.185
PsychENCODE	/mnt/ilae/archive/tools/twas/WEIGHTS//PEC_TWAS_weights/ENSG00000115183.wgt.RDat	TANC1	2	159825146	160089170	0.05085	2:160121468	-3.48	2:160097529	0.00465	5.83	-2.944	2226	2226	blup	0.021	9.7e-08	-1.32604	0.185
PsychENCODE	/mnt/ilae/archive/tools/twas/WEIGHTS//PEC_TWAS_weights/ENSG00000130940.wgt.RDat	CASZ1	1	10696661	10856707	0.15872	1:10990707	-3.4	1:10733079	0.0373	7.42	-1.401	1597	6	lasso	0.042	3.2e-14	-1.3254	0.185
PsychENCODE	/mnt/ilae/archive/tools/twas/WEIGHTS//PEC_TWAS_weights/ENSG00000138650.wgt.RDat	PCDH10	4	134070470	134129356	0.07293	4:133962175	-2.74	4:134121298	0.013	-5.64	0.00894	2390	20	enet	0.031	6.8e-11	1.3266	0.185
PsychENCODE	/mnt/ilae/archive/tools/twas/WEIGHTS//PEC_TWAS_weights/ENSG00000168899.wgt.RDat	VAMP5	2	85811531	85820535	0.04528	2:86225797	-3.39	2:85744885	0.00278	-4.52	0.943	1568	1568	bslmm	0.0088	0.00037	1.32477	0.185
PsychENCODE	/mnt/ilae/archive/tools/twas/WEIGHTS//PEC_TWAS_weights/ENSG00000173230.wgt.RDat	GOLGB1	3	121382046	121468602	0.06147	3:121107784	4.55	3:121360721	0.0191	-6.26	1.528	1501	1501	bslmm	0.035	5.3e-12	-1.32474	0.185
PsychENCODE	/mnt/ilae/archive/tools/twas/WEIGHTS//PEC_TWAS_weights/ENSG00000233251.wgt.RDat	AC007743.1	2	56400669	56412905	0.37228	2:56833138	-3.71	2:56417779	0.0697	10.99	2.989	1592	21	enet	0.19	5.2e-62	1.32506	0.185
PsychENCODE	/mnt/ilae/archive/tools/twas/WEIGHTS//PEC_TWAS_weights/ENSG00000259363.wgt.RDat	CTD-2054N24.2	15	100347228	100417353	0.21941	15:99940638	4.06	15:100342212	0.152	14.55	1.4867	2163	42	enet	0.21	6.7e-69	1.32638	0.185
PsychENCODE	/mnt/ilae/archive/tools/twas/WEIGHTS//PEC_TWAS_weights/ENSG00000272201.wgt.RDat	U47924.30	12	7087683	7089103	0.03688	12:6625311	3.92	12:7096437	0.0253	-6.45	1.1212	1012	1012	bslmm	0.029	3.6e-10	-1.32482	0.185
PsychENCODE	/mnt/ilae/archive/tools/twas/WEIGHTS//PEC_TWAS_weights/ENSG00000165949.wgt.RDat	IFI27	14	94571182	94583033	0.0916	14:94194040	2.86	14:94580193	0.0742	10.22	-0.774	1571	4	lasso	0.094	1.9e-30	-1.32535	0.185054
PsychENCODE	/mnt/ilae/archive/tools/twas/WEIGHTS//PEC_TWAS_weights/ENSG00000068784.wgt.RDat	SRBD1	2	45615819	45839304	0.11088	2:46237209	2.93	2:45773511	0.0381	-7.32	2.527	1902	9	lasso	0.053	1.6e-17	-1.32356	0.186
PsychENCODE	/mnt/ilae/archive/tools/twas/WEIGHTS//PEC_TWAS_weights/ENSG00000070540.wgt.RDat	WIPI1	17	66417089	66453654	0.18719	17:66060906	4.19	17:66439496	0.0635	-9.81	0.97208	1573	1573	bslmm	0.11	9e-35	-1.32179	0.186
PsychENCODE	/mnt/ilae/archive/tools/twas/WEIGHTS//PEC_TWAS_weights/ENSG00000078295.wgt.RDat	ADCY2	5	7396321	7830194	0.07576	5:8296022	3.157	5:7789175	0.0193	-5.56	0.08	2514	2514	bslmm	0.037	7.7e-13	1.32317	0.186
PsychENCODE	/mnt/ilae/archive/tools/twas/WEIGHTS//PEC_TWAS_weights/ENSG00000085231.wgt.RDat	TAF9	5	68646811	68665840	0.07414	5:68425606	2.943	5:68641476	0.034	-7.57	1.39165	817	817	bslmm	0.041	6.6e-14	-1.32141	0.186
PsychENCODE	/mnt/ilae/archive/tools/twas/WEIGHTS//PEC_TWAS_weights/ENSG00000109920.wgt.RDat	FNBP4	11	47738072	47788995	0.03154	11:47388214	-3.8	11:47825333	0.0071	-4.06	-0.843	1141	1141	blup	0.0085	0.00046	1.32161	0.186
PsychENCODE	/mnt/ilae/archive/tools/twas/WEIGHTS//PEC_TWAS_weights/ENSG00000112893.wgt.RDat	MAN2A1	5	109025067	109205326	0.12908	5:109013699	-4.866	5:109123771	0.04	-9.72	0.792	2082	11	lasso	0.11	5.2e-35	-1.32271	0.186
PsychENCODE	/mnt/ilae/archive/tools/twas/WEIGHTS//PEC_TWAS_weights/ENSG00000145741.wgt.RDat	BTF3	5	72794233	72801460	0.01415	5:73135283	-3.346	5:72786991	-0.000687	-3.22	0.75	1364	1364	bslmm	0.00059	0.18	-1.32399	0.186
PsychENCODE	/mnt/ilae/archive/tools/twas/WEIGHTS//PEC_TWAS_weights/ENSG00000164930.wgt.RDat	FZD6	8	104310661	104345094	0.34576	8:103853957	3.45	8:104322247	0.175	-15.4	1.751	1980	53	enet	0.21	2.4e-70	-1.3223	0.186
PsychENCODE	/mnt/ilae/archive/tools/twas/WEIGHTS//PEC_TWAS_weights/ENSG00000172346.wgt.RDat	CSDC2	22	41956767	41973745	0.26899	22:41528527	3.57	22:41814401	0.288	20.03	1.951	1035	41	enet	0.36	2.8e-131	1.32232	0.186
PsychENCODE	/mnt/ilae/archive/tools/twas/WEIGHTS//PEC_TWAS_weights/ENSG00000203756.wgt.RDat	TMEM244	6	130152389	130182692	0.17372	6:130600855	3.33	6:130161948	0.12	-13.94	1.6241	1679	7	lasso	0.18	2.3e-59	-1.3211	0.186
PsychENCODE	/mnt/ilae/archive/tools/twas/WEIGHTS//PEC_TWAS_weights/ENSG00000212126.wgt.RDat	TAS2R50	12	11138512	11139511	0.03557	12:11443896	3.64	12:11333440	0.0379	7.67	-1.7552	1722	5	lasso	0.046	2.5e-15	-1.32243	0.186
PsychENCODE	/mnt/ilae/archive/tools/twas/WEIGHTS//PEC_TWAS_weights/ENSG00000261675.wgt.RDat	RP5-1119A7.17	22	36956917	36958962	0.02975	22:36930865	3.09	22:36959219	-0.000543	3.94	-1.66718	1705	1705	bslmm	0.0024	0.04	-1.32154	0.186
PsychENCODE	/mnt/ilae/archive/tools/twas/WEIGHTS//PEC_TWAS_weights/ENSG00000101638.wgt.RDat	ST8SIA5	18	44259081	44339220	0.039	18:44810014	2.7	18:44336858	0.010444	-5.17	1.332	1427	1427	bslmm	0.027	1.4e-09	-1.32203	0.18616
PsychENCODE	/mnt/ilae/archive/tools/twas/WEIGHTS//PEC_TWAS_weights/ENSG00000139780.wgt.RDat	METTL21C	13	103338094	103346854	0.5993	13:103831106	2.58	13:103273267	0.266	-13.61	-1.254	1498	12	lasso	0.46	8.6e-178	1.32189	0.186206
PsychENCODE	/mnt/ilae/archive/tools/twas/WEIGHTS//PEC_TWAS_weights/ENSG00000089022.wgt.RDat	MAPKAPK5	12	112279782	112334343	0.06555	12:112436195	-2.96	12:112292108	0.0679	-9.76	-1.321	613	1	top1	0.068	3.7e-22	1.321	0.187
PsychENCODE	/mnt/ilae/archive/tools/twas/WEIGHTS//PEC_TWAS_weights/ENSG00000103642.wgt.RDat	LACTB	15	63413999	63434260	0.18837	15:63374129	3.64	15:63422772	0.162	15.2	-1.427	1360	31	enet	0.2	5.4e-67	-1.31867	0.187
PsychENCODE	/mnt/ilae/archive/tools/twas/WEIGHTS//PEC_TWAS_weights/ENSG00000104369.wgt.RDat	JPH1	8	75146935	75233563	0.0741	8:75069803	3.51	8:75089222	0.0333	7.32	-2.049	1383	1383	bslmm	0.034	6.2e-12	-1.3182	0.187
PsychENCODE	/mnt/ilae/archive/tools/twas/WEIGHTS//PEC_TWAS_weights/ENSG00000106853.wgt.RDat	PTGR1	9	114312002	114362135	0.6414	9:113854108	-3.31	9:114357952	0.179	-15.46	1.3743	1864	94	enet	0.47	7.2e-182	-1.31964	0.187
PsychENCODE	/mnt/ilae/archive/tools/twas/WEIGHTS//PEC_TWAS_weights/ENSG00000129595.wgt.RDat	EPB41L4A	5	111478138	111755013	0.26038	5:111982598	3.864	5:111861833	0.0877	-11.14	0.266	2158	71	enet	0.2	6.5e-66	-1.31969	0.187
PsychENCODE	/mnt/ilae/archive/tools/twas/WEIGHTS//PEC_TWAS_weights/ENSG00000143194.wgt.RDat	MAEL	1	166958346	166991451	0.70345	1:166468896	-3.03	1:166944928	0.441	24.15	-0.431	1564	48	enet	0.59	3.4e-257	-1.31871	0.187
PsychENCODE	/mnt/ilae/archive/tools/twas/WEIGHTS//PEC_TWAS_weights/ENSG00000148090.wgt.RDat	AUH	9	93976097	94124195	0.1545	9:94588922	-3.07	9:94094222	0.057	10.13	-0.337	2000	35	enet	0.11	1.5e-35	-1.31948	0.187
PsychENCODE	/mnt/ilae/archive/tools/twas/WEIGHTS//PEC_TWAS_weights/ENSG00000162493.wgt.RDat	PDPN	1	13909960	13944452	0.31559	1:13880696	-3.67	1:13908031	0.0774	-10.93	-1.897	1337	50	enet	0.17	2e-56	-1.31985	0.187
PsychENCODE	/mnt/ilae/archive/tools/twas/WEIGHTS//PEC_TWAS_weights/ENSG00000165714.wgt.RDat	LOH12CR1	12	12510013	12619840	0.17486	12:12233007	-3.62	12:12512997	0.104	11.82	-1.0583	1580	31	enet	0.11	1.6e-35	-1.31839	0.187
PsychENCODE	/mnt/ilae/archive/tools/twas/WEIGHTS//PEC_TWAS_weights/ENSG00000176049.wgt.RDat	JAKMIP2	5	146967990	147162338	0.05756	5:146854391	3.489	5:147025809	0.000554	4.15	2.23395	1625	1625	blup	0.022	3.6e-08	1.31802	0.187
PsychENCODE	/mnt/ilae/archive/tools/twas/WEIGHTS//PEC_TWAS_weights/ENSG00000180347.wgt.RDat	CCDC129	7	31553704	31698334	0.03572	7:31549489	-4.12	7:31292919	0.00231	-3.75	-0.542	1683	1683	blup	0.0039	0.013	-1.3197	0.187
PsychENCODE	/mnt/ilae/archive/tools/twas/WEIGHTS//PEC_TWAS_weights/ENSG00000187742.wgt.RDat	SECISBP2	9	91933421	91974557	0.0465	9:92264935	3.62	9:91488871	1.86e-05	-4.57	-0.948	1645	21	enet	0.0079	0.00071	1.31887	0.187
PsychENCODE	/mnt/ilae/archive/tools/twas/WEIGHTS//PEC_TWAS_weights/ENSG00000187908.wgt.RDat	DMBT1	10	124320181	124403252	0.08491	10:124823174	2.68	10:124316436	0.0559	9.59	-0.9636	1622	1622	blup	0.073	9.2e-24	-1.32091	0.187
PsychENCODE	/mnt/ilae/archive/tools/twas/WEIGHTS//PEC_TWAS_weights/ENSG00000203663.wgt.RDat	OR2L2	1	248201474	248202607	0.49077	1:247947056	4.14	1:248113436	0.139	10.97	0.569	1747	60	enet	0.24	1.1e-81	1.32018	0.187
PsychENCODE	/mnt/ilae/archive/tools/twas/WEIGHTS//PEC_TWAS_weights/ENSG00000215447.wgt.RDat	BX322557.10	21	46707967	46711653	0.44672	21:46939390	-3.13	21:46712299	0.646	-29.24	1.321	1711	1	top1	0.65	2.5e-300	-1.321	0.187
PsychENCODE	/mnt/ilae/archive/tools/twas/WEIGHTS//PEC_TWAS_weights/ENSG00000223768.wgt.RDat	LINC00205	21	46713200	46717269	0.48115	21:46939390	-3.13	21:46712299	0.659	-29.52	1.321	1703	1	top1	0.66	2.60000000000001e-310	-1.321	0.187
PsychENCODE	/mnt/ilae/archive/tools/twas/WEIGHTS//PEC_TWAS_weights/ENSG00000259433.wgt.RDat	CTD-2651B20.4	15	45622407	45624832	0.31632	15:45809613	2.75	15:45637343	0.356	-21.78	-1.217	1213	96	enet	0.41	7.8e-155	1.31878	0.187
PsychENCODE	/mnt/ilae/archive/tools/twas/WEIGHTS//PEC_TWAS_weights/ENSG00000262879.wgt.RDat	RP11-156P1.3	17	45061411	45177689	0.32824	17:45144509	3.4	17:45158676	0.309	20.73	0.997	1179	32	enet	0.35	4.1e-125	1.31805	0.187
PsychENCODE	/mnt/ilae/archive/tools/twas/WEIGHTS//PEC_TWAS_weights/ENSG00000270344.wgt.RDat	RP11-734K2.4	12	89919431	89934079	0.02426	12:90338465	-3.68	12:89842053	0.0216	-5.63	1.319	933	1	top1	0.022	5e-08	-1.319	0.187
PsychENCODE	/mnt/ilae/archive/tools/twas/WEIGHTS//PEC_TWAS_weights/ENSG00000225849.wgt.RDat	MKRN7P	20	45092541	45093763	0.1473	20:45469442	2.99	20:45139289	0.0653	9.69	-1.173	1060	6	lasso	0.084	3.9e-27	-1.31876	0.187249
PsychENCODE	/mnt/ilae/archive/tools/twas/WEIGHTS//PEC_TWAS_weights/ENSG00000168502.wgt.RDat	SOGA2	18	8705659	8832776	0.0346	18:8549999	3.79	18:8998030	-0.000757	-3.42	0.995	2055	2055	bslmm	0.0046	0.0079	-1.31876	0.18725
PsychENCODE	/mnt/ilae/archive/tools/twas/WEIGHTS//PEC_TWAS_weights/ENSG00000054938.wgt.RDat	CHRDL2	11	74407474	74442430	0.03929	11:74757597	3.47	11:74381181	0.0103	4.61	0.069	1293	1293	bslmm	0.014	1.2e-05	1.3171	0.188
PsychENCODE	/mnt/ilae/archive/tools/twas/WEIGHTS//PEC_TWAS_weights/ENSG00000068615.wgt.RDat	REEP1	2	86441116	86565206	0.14272	2:85942596	-2.96	2:86478664	0.0468	-8.88	-1.076	1559	1559	blup	0.088	2.1e-28	1.31643	0.188
PsychENCODE	/mnt/ilae/archive/tools/twas/WEIGHTS//PEC_TWAS_weights/ENSG00000095539.wgt.RDat	SEMA4G	10	102729275	102745628	0.02534	10:103174418	4.4	10:102652802	-0.000758	4.13	-0.485	1107	1107	blup	0.0073	0.0011	1.31576	0.188
PsychENCODE	/mnt/ilae/archive/tools/twas/WEIGHTS//PEC_TWAS_weights/ENSG00000103404.wgt.RDat	USP31	16	23072727	23160591	0.06131	16:22758606	3.25	16:23149089	0.0447	-8.05	-0.542	1305	7	lasso	0.045	4.4e-15	1.31596	0.188
PsychENCODE	/mnt/ilae/archive/tools/twas/WEIGHTS//PEC_TWAS_weights/ENSG00000104356.wgt.RDat	POP1	8	99129525	99172062	0.02301	8:99635942	-3.78	8:99153286	0.00044	3.84	0.573	1306	26	enet	0.0035	0.018	1.3177	0.188
PsychENCODE	/mnt/ilae/archive/tools/twas/WEIGHTS//PEC_TWAS_weights/ENSG00000112319.wgt.RDat	EYA4	6	133561736	133853258	0.26138	6:133768981	-3.88	6:133570945	0.119	12.61	1.564	1664	44	enet	0.2	1.7e-64	1.31571	0.188
PsychENCODE	/mnt/ilae/archive/tools/twas/WEIGHTS//PEC_TWAS_weights/ENSG00000151233.wgt.RDat	GXYLT1	12	42475647	42538681	0.16295	12:41989498	3.48	12:42505716	0.141	13.71	-1.618	1643	9	lasso	0.15	5.2e-50	-1.31574	0.188
PsychENCODE	/mnt/ilae/archive/tools/twas/WEIGHTS//PEC_TWAS_weights/ENSG00000177685.wgt.RDat	EFCAB4A	11	826144	831991	0.09481	11:574755	3.73	11:850207	0.00375	-4.99	0.9263	1763	1763	bslmm	0.034	7.7e-12	1.31596	0.188
PsychENCODE	/mnt/ilae/archive/tools/twas/WEIGHTS//PEC_TWAS_weights/ENSG00000259257.wgt.RDat	RP11-616M17.1	15	99878062	99878686	0.03115	15:99485702	4.31	15:99859386	0.0248	-5.43	1.316	1611	1	top1	0.025	5.2e-09	-1.316	0.188
PsychENCODE	/mnt/ilae/archive/tools/twas/WEIGHTS//PEC_TWAS_weights/ENSG00000259577.wgt.RDat	RP11-430B1.2	15	52472290	52498071	0.41637	15:52113704	-3.85	15:52459791	0.227	-17.6	0.425	1246	20	enet	0.27	2e-92	-1.3152	0.188
PsychENCODE	/mnt/ilae/archive/tools/twas/WEIGHTS//PEC_TWAS_weights/ENSG00000129204.wgt.RDat	USP6	17	5019733	5078329	0.48045	17:4901371	-3.65	17:4980987	0.18	15.83	1.37133	1767	28	enet	0.26	1.8e-88	1.31452	0.189
PsychENCODE	/mnt/ilae/archive/tools/twas/WEIGHTS//PEC_TWAS_weights/ENSG00000137449.wgt.RDat	CPEB2	4	15004298	15071777	0.03957	4:15380277	-2.6	4:15492771	0.000208	3.68	-1.001	1796	1796	blup	0.0069	0.0015	-1.31409	0.189
PsychENCODE	/mnt/ilae/archive/tools/twas/WEIGHTS//PEC_TWAS_weights/ENSG00000158856.wgt.RDat	DMTN	8	21906506	21940038	0.16849	8:22312177	-3.82	8:21906403	0.0688	9.65	-1.3619	1216	24	enet	0.095	9.2e-31	-1.3148	0.189
PsychENCODE	/mnt/ilae/archive/tools/twas/WEIGHTS//PEC_TWAS_weights/ENSG00000162738.wgt.RDat	VANGL2	1	160370376	160398468	0.06844	1:159926089	3	1:160401230	0.0506	-8.53	-1.313	1239	1	top1	0.051	7.7e-17	1.313	0.189
PsychENCODE	/mnt/ilae/archive/tools/twas/WEIGHTS//PEC_TWAS_weights/ENSG00000164175.wgt.RDat	SLC45A2	5	33944721	33984835	0.02268	5:34318193	-3.607	5:33634622	0.0003	3.32	-0.591	1385	1385	bslmm	0.0017	0.073	-1.31496	0.189
PsychENCODE	/mnt/ilae/archive/tools/twas/WEIGHTS//PEC_TWAS_weights/ENSG00000259429.wgt.RDat	UBE2Q2P3	15	83023847	83088805	0.22909	15:82541499	4.05	15:82545436	0.0884	10.64	1.092	566	24	enet	0.12	1.5e-38	1.31419	0.189
PsychENCODE	/mnt/ilae/archive/tools/twas/WEIGHTS//PEC_TWAS_weights/ENSG00000262333.wgt.RDat	HNRNPA1P16	17	2210055	2211009	0.02604	17:1744346	-3.74	17:2125131	0.00317	3.32	-0.168	1343	1343	blup	0.0046	0.008	1.31319	0.189
PsychENCODE	/mnt/ilae/archive/tools/twas/WEIGHTS//PEC_TWAS_weights/ENSG00000101017.wgt.RDat	CD40	20	44746911	44758502	0.068	20:44890727	-3.11	20:44745896	0.0147	6.51	-0.417	1236	1236	bslmm	0.04	1.3e-13	-1.31251	0.189349
PsychENCODE	/mnt/ilae/archive/tools/twas/WEIGHTS//PEC_TWAS_weights/ENSG00000215472.wgt.RDat	RPL17-C18orf32	18	47008051	47017956	0.2546	18:47138680	2.97	18:47005371	0.237176	-17.8	-1.362	1531	8	enet	0.24	6.5e-81	1.31103	0.18985
PsychENCODE	/mnt/ilae/archive/tools/twas/WEIGHTS//PEC_TWAS_weights/ENSG00000083720.wgt.RDat	OXCT1	5	41730167	41870621	0.05015	5:41631431	-4.106	5:41560766	0.0236	-5.94	-1.312	1500	1	top1	0.024	1.2e-08	1.312	0.19
PsychENCODE	/mnt/ilae/archive/tools/twas/WEIGHTS//PEC_TWAS_weights/ENSG00000114023.wgt.RDat	FAM162A	3	122103023	122131181	0.08597	3:122007351	-3.73	3:122117038	0.029	6.36	0.15	1432	1432	bslmm	0.034	6.8e-12	1.30915	0.19
PsychENCODE	/mnt/ilae/archive/tools/twas/WEIGHTS//PEC_TWAS_weights/ENSG00000131943.wgt.RDat	C19orf12	19	30191721	30206364	0.10087	19:30521016	3.19	19:30182748	-0.000691	4.58	-0.3405	1731	1731	blup	0.015	3.6e-06	-1.3095	0.19
PsychENCODE	/mnt/ilae/archive/tools/twas/WEIGHTS//PEC_TWAS_weights/ENSG00000136237.wgt.RDat	RAPGEF5	7	22157856	22396763	0.06581	7:21983821	-3.44	7:22147757	0.0391	7.59	0.485	2077	2077	bslmm	0.056	1.3e-18	1.31183	0.19
PsychENCODE	/mnt/ilae/archive/tools/twas/WEIGHTS//PEC_TWAS_weights/ENSG00000142512.wgt.RDat	SIGLEC10	19	51913275	51921057	0.04329	19:51472388	2.47	19:51941288	0.00615	4.43	-0.991	1776	1776	bslmm	0.0084	0.00049	-1.30931	0.19
PsychENCODE	/mnt/ilae/archive/tools/twas/WEIGHTS//PEC_TWAS_weights/ENSG00000143919.wgt.RDat	CAMKMT	2	44589089	44999731	0.04344	2:44094845	3.1	2:44923796	0.00411	-4.19	0.074	2066	2066	bslmm	0.0089	0.00036	-1.31087	0.19
PsychENCODE	/mnt/ilae/archive/tools/twas/WEIGHTS//PEC_TWAS_weights/ENSG00000159720.wgt.RDat	ATP6V0D1	16	67471917	67515140	0.0433	16:67345328	3.67	16:67471861	0.00971	-5.57	-0.029	570	570	bslmm	0.032	2.5e-11	1.31119	0.19
PsychENCODE	/mnt/ilae/archive/tools/twas/WEIGHTS//PEC_TWAS_weights/ENSG00000196262.wgt.RDat	PPIA	7	44836279	44864163	0.04042	7:44777556	5.32	7:44840259	0.00353	-4.7	0.277	1545	1545	blup	0.011	7.2e-05	1.30944	0.19
PsychENCODE	/mnt/ilae/archive/tools/twas/WEIGHTS//PEC_TWAS_weights/ENSG00000196821.wgt.RDat	C6orf106	6	34555065	34664636	0.3655	6:34085035	-4.19	6:34592090	0.292	19.88	-1.016	1699	50	enet	0.35	4.7e-125	-1.31154	0.19
PsychENCODE	/mnt/ilae/archive/tools/twas/WEIGHTS//PEC_TWAS_weights/ENSG00000197465.wgt.RDat	GYPE	4	144792020	144826716	0.09424	4:145234515	3.41	4:144908909	0.0652	-10.16	1.009	1613	1613	blup	0.097	3e-31	-1.30919	0.19
PsychENCODE	/mnt/ilae/archive/tools/twas/WEIGHTS//PEC_TWAS_weights/ENSG00000203279.wgt.RDat	RP11-498P14.5	9	99962757	100000982	0.1604	9:99623005	3.95	9:99992137	0.247	-18.33	1.326	942	21	enet	0.3	1.2e-105	-1.30959	0.19
PsychENCODE	/mnt/ilae/archive/tools/twas/WEIGHTS//PEC_TWAS_weights/ENSG00000223969.wgt.RDat	AC002456.2	7	90219933	90226667	0.14442	7:90465795	-2.62	7:90221984	0.101	11.74	-1.312	1619	1	top1	0.1	1.7e-32	-1.312	0.19
PsychENCODE	/mnt/ilae/archive/tools/twas/WEIGHTS//PEC_TWAS_weights/ENSG00000230799.wgt.RDat	AC007279.2	2	202627460	202628296	0.0659	2:202204741	3.33	2:202686231	0.0238	-6.54	-1.559	1203	8	lasso	0.029	2.5e-10	1.31106	0.19
PsychENCODE	/mnt/ilae/archive/tools/twas/WEIGHTS//PEC_TWAS_weights/ENSG00000237149.wgt.RDat	ZNF503-AS2	10	77160759	77168738	0.02623	10:77218101	-2.93	10:77308908	-0.000419	4.13	-0.995	906	906	bslmm	0.0037	0.015	-1.3116	0.19
PsychENCODE	/mnt/ilae/archive/tools/twas/WEIGHTS//PEC_TWAS_weights/ENSG00000239332.wgt.RDat	LINC01119	2	47043836	47086146	0.16945	2:46823992	-3.42	2:47090944	0.0527	-8.7	2.042	1771	1771	bslmm	0.086	7.7e-28	-1.31151	0.19
PsychENCODE	/mnt/ilae/archive/tools/twas/WEIGHTS//PEC_TWAS_weights/ENSG00000272720.wgt.RDat	CTA-228A9.3	22	38486134	38487566	0.03171	22:38851830	-5.05	22:38491370	0.00231	-4.35	0.172	1061	1061	bslmm	0.0029	0.028	-1.30998	0.19
PsychENCODE	/mnt/ilae/archive/tools/twas/WEIGHTS//PEC_TWAS_weights/ENSG00000073605.wgt.RDat	GSDMB	17	38060848	38076107	0.07155	17:38412068	-3.13	17:38072475	0.0476	-8.42	0.714	1040	5	lasso	0.065	3.3e-21	1.30747	0.191
PsychENCODE	/mnt/ilae/archive/tools/twas/WEIGHTS//PEC_TWAS_weights/ENSG00000103316.wgt.RDat	CRYM	16	21250195	21314404	0.11555	16:21237371	2.7	16:21237217	0.0335	-7.12	2.55815	734	734	bslmm	0.044	7.7e-15	-1.30671	0.191
PsychENCODE	/mnt/ilae/archive/tools/twas/WEIGHTS//PEC_TWAS_weights/ENSG00000108433.wgt.RDat	GOSR2	17	45000483	45105003	0.07494	17:45144509	3.51	17:45033071	0.075	-10.54	1.314	1123	9	enet	0.076	1e-24	-1.30661	0.191
PsychENCODE	/mnt/ilae/archive/tools/twas/WEIGHTS//PEC_TWAS_weights/ENSG00000114982.wgt.RDat	KANSL3	2	97258907	97308524	0.01937	2:97599886	-2.94	2:97219710	0.00809	4.12	-1.3089	557	1	top1	0.0081	0.00062	-1.30888	0.191
PsychENCODE	/mnt/ilae/archive/tools/twas/WEIGHTS//PEC_TWAS_weights/ENSG00000135324.wgt.RDat	MRAP2	6	84743475	84800600	0.29754	6:84774333	-2.68	6:84757071	0.0113	-5.75	-0.458	1007	43	enet	0.1	1e-33	1.30735	0.191
PsychENCODE	/mnt/ilae/archive/tools/twas/WEIGHTS//PEC_TWAS_weights/ENSG00000140326.wgt.RDat	CDAN1	15	43015757	43029324	0.12338	15:42583017	-3.02	15:43061188	0.0948	11.25	1.255	599	12	enet	0.11	4.7e-37	1.30808	0.191
PsychENCODE	/mnt/ilae/archive/tools/twas/WEIGHTS//PEC_TWAS_weights/ENSG00000179163.wgt.RDat	FUCA1	1	24171567	24194784	0.02658	1:23740708	-4.54	1:23792009	-0.000749	3.52	-0.5779	1093	1093	blup	0.0062	0.0024	-1.30743	0.191
PsychENCODE	/mnt/ilae/archive/tools/twas/WEIGHTS//PEC_TWAS_weights/ENSG00000223551.wgt.RDat	TMSB4XP4	9	131104432	131105049	0.0226	9:130706128	4.28	9:131186328	-0.00067	-3.25	0.3097	899	899	bslmm	0.0035	0.018	-1.30825	0.191
PsychENCODE	/mnt/ilae/archive/tools/twas/WEIGHTS//PEC_TWAS_weights/ENSG00000244198.wgt.RDat	RP4-545C24.1	7	143891951	143977640	0.01339	7:143751086	3.02	7:144312469	-0.000733	3.48	-1.341	1069	1069	blup	-0.00021	0.39	-1.30779	0.191
PsychENCODE	/mnt/ilae/archive/tools/twas/WEIGHTS//PEC_TWAS_weights/ENSG00000253771.wgt.RDat	TPTE2P1	13	25498815	25542625	0.4103	13:25209108	-3.68	13:25548708	0.193	-17	-1.562	1933	1933	bslmm	0.35	1.6e-124	1.30518	0.191833
PsychENCODE	/mnt/ilae/archive/tools/twas/WEIGHTS//PEC_TWAS_weights/ENSG00000019991.wgt.RDat	HGF	7	81328322	81399754	0.02076	7:81211675	-2.73	7:81417306	0.0215	-5.66	1.6747	1415	7	enet	0.023	1.8e-08	-1.30351	0.192
PsychENCODE	/mnt/ilae/archive/tools/twas/WEIGHTS//PEC_TWAS_weights/ENSG00000050393.wgt.RDat	MCUR1	6	13786789	13814800	0.45928	6:13518318	3.97	6:13788252	0.187	16.52	1.415	1248	10	lasso	0.37	9.9e-134	1.30404	0.192
PsychENCODE	/mnt/ilae/archive/tools/twas/WEIGHTS//PEC_TWAS_weights/ENSG00000091972.wgt.RDat	CD200	3	112051194	112081659	0.04728	3:111558993	-3.07	3:112051427	0.0157	6.04	-1.311	1767	8	enet	0.017	1.3e-06	-1.30524	0.192
PsychENCODE	/mnt/ilae/archive/tools/twas/WEIGHTS//PEC_TWAS_weights/ENSG00000106034.wgt.RDat	CPED1	7	120628731	120937498	0.02871	7:120179194	-3.66	7:120636367	0.00144	-4.82	-1.346	1815	1815	bslmm	0.011	7.3e-05	1.30609	0.192
PsychENCODE	/mnt/ilae/archive/tools/twas/WEIGHTS//PEC_TWAS_weights/ENSG00000112305.wgt.RDat	SMAP1	6	71377479	71571718	0.04	6:71015035	3.56	6:71434735	-0.000178	3.43	-1.161	1866	1866	bslmm	0.0039	0.013	-1.30512	0.192
PsychENCODE	/mnt/ilae/archive/tools/twas/WEIGHTS//PEC_TWAS_weights/ENSG00000138641.wgt.RDat	HERC3	4	89442199	89629693	0.08284	4:90072258	2.73	4:89512134	0.0253	7.13	-0.219	1651	25	enet	0.059	2.9e-19	-1.30436	0.192
PsychENCODE	/mnt/ilae/archive/tools/twas/WEIGHTS//PEC_TWAS_weights/ENSG00000138777.wgt.RDat	PPA2	4	106290234	106395238	0.37875	4:106729916	4.14	4:106286947	0.247	-18.16	0.58	1362	31	enet	0.32	3e-111	1.30417	0.192
PsychENCODE	/mnt/ilae/archive/tools/twas/WEIGHTS//PEC_TWAS_weights/ENSG00000148690.wgt.RDat	FRA10AC1	10	95427640	95462329	0.55144	10:94971020	2.81	10:95460373	0.341	21.52	-1.0572	1687	76	enet	0.49	3.3e-193	-1.30533	0.192
PsychENCODE	/mnt/ilae/archive/tools/twas/WEIGHTS//PEC_TWAS_weights/ENSG00000156162.wgt.RDat	DPY19L4	8	95731931	95806064	0.22153	8:95497430	-3.11	8:95723541	0.0749	-10.2	-0.896	1957	15	lasso	0.12	2.1e-37	1.3038	0.192
PsychENCODE	/mnt/ilae/archive/tools/twas/WEIGHTS//PEC_TWAS_weights/ENSG00000163016.wgt.RDat	ALMS1P	2	73872046	73912703	0.14533	2:74223057	3.73	2:73752368	0.197	16.66	1.0618	1108	21	lasso	0.25	1.8e-85	1.30532	0.192
PsychENCODE	/mnt/ilae/archive/tools/twas/WEIGHTS//PEC_TWAS_weights/ENSG00000181350.wgt.RDat	FAM211A	17	16344891	16395467	0.11119	17:15962121	3.69	17:16330919	0.0225	-7.84	0.494	1216	17	enet	0.068	3.9e-22	1.30482	0.192
PsychENCODE	/mnt/ilae/archive/tools/twas/WEIGHTS//PEC_TWAS_weights/ENSG00000185721.wgt.RDat	DRG1	22	31795509	31924726	0.03303	22:31511071	3.29	22:31852486	-0.000127	4.11	-0.61373	1620	16	enet	0.0014	0.093	-1.3056	0.192
PsychENCODE	/mnt/ilae/archive/tools/twas/WEIGHTS//PEC_TWAS_weights/ENSG00000216316.wgt.RDat	RP3-354N19.3	6	119590298	119590879	0.04102	6:120065933	3.5	6:119598994	0.0311	-6.85	1.304	1715	1	top1	0.031	6.7e-11	-1.304	0.192
PsychENCODE	/mnt/ilae/archive/tools/twas/WEIGHTS//PEC_TWAS_weights/ENSG00000227540.wgt.RDat	RP11-152N13.5	10	75012549	75014107	0.01943	10:75320629	-2.75	10:75100344	0.0201	-6.17	-1.304	1031	1	top1	0.02	1.4e-07	1.304	0.192
PsychENCODE	/mnt/ilae/archive/tools/twas/WEIGHTS//PEC_TWAS_weights/ENSG00000232486.wgt.RDat	RP11-18B3.2	9	108520445	108523036	0.0353	9:108331012	2.7	9:108666806	-0.000308	3.65	-0.992	1201	1201	blup	0.0033	0.021	-1.30531	0.192
PsychENCODE	/mnt/ilae/archive/tools/twas/WEIGHTS//PEC_TWAS_weights/ENSG00000088367.wgt.RDat	EPB41L1	20	34679426	34820721	0.08057	20:34481043	-3.26	20:34755927	0.0198	-5.46	-1.303	914	1	top1	0.02	1.7e-07	1.30305	0.192558
PsychENCODE	/mnt/ilae/archive/tools/twas/WEIGHTS//PEC_TWAS_weights/ENSG00000269942.wgt.RDat	RP11-29B2.5	13	103331776	103332308	0.0126	13:103831106	2.58	13:103311885	0.000912	-3.28	1.302	1480	1	lasso	0.0015	0.082	-1.302	0.192916
PsychENCODE	/mnt/ilae/archive/tools/twas/WEIGHTS//PEC_TWAS_weights/ENSG00000225127.wgt.RDat	LINC00237	20	21068245	21086999	0.04113	20:21397214	-3.49	20:20938164	-2.32e-05	3.97	-0.8726	1023	1023	bslmm	0.0079	0.00071	-1.30179	0.192988
PsychENCODE	/mnt/ilae/archive/tools/twas/WEIGHTS//PEC_TWAS_weights/ENSG00000030110.wgt.RDat	BAK1	6	33540329	33548019	0.09205	6:33749293	-3.25	6:33541507	0.0576	8.88	-1.457	1466	3	lasso	0.062	2.2e-20	-1.30264	0.193
PsychENCODE	/mnt/ilae/archive/tools/twas/WEIGHTS//PEC_TWAS_weights/ENSG00000079432.wgt.RDat	CIC	19	42772689	42799949	0.01409	19:42834330	-3.32	19:43290738	0.0012	-3.42	-1.303	616	1	top1	0.0012	0.11	1.303	0.193
PsychENCODE	/mnt/ilae/archive/tools/twas/WEIGHTS//PEC_TWAS_weights/ENSG00000081791.wgt.RDat	KIAA0141	5	141303373	141321612	0.05512	5:140928165	4.002	5:141257068	0.0074	4.86	0.13974	1522	23	enet	0.025	4.2e-09	1.30037	0.193
PsychENCODE	/mnt/ilae/archive/tools/twas/WEIGHTS//PEC_TWAS_weights/ENSG00000163541.wgt.RDat	SUCLG1	2	84650647	84687169	0.12126	2:84594666	-3.15	2:84769319	0.0762	10.69	-1.19	1300	1300	blup	0.12	8.5e-38	-1.30299	0.193
PsychENCODE	/mnt/ilae/archive/tools/twas/WEIGHTS//PEC_TWAS_weights/ENSG00000163938.wgt.RDat	GNL3	3	52715172	52728508	0.22284	3:52793239	4.3	3:52626443	0.234	17.73	-2.225	890	27	enet	0.26	2.2e-90	-1.30304	0.193
PsychENCODE	/mnt/ilae/archive/tools/twas/WEIGHTS//PEC_TWAS_weights/ENSG00000164761.wgt.RDat	TNFRSF11B	8	119935796	119964439	0.05613	8:119867103	2.34	8:119960547	0.0224	-5.71	0.988	1551	1551	blup	0.023	1.9e-08	-1.3027	0.193
PsychENCODE	/mnt/ilae/archive/tools/twas/WEIGHTS//PEC_TWAS_weights/ENSG00000182050.wgt.RDat	MGAT4C	12	86372516	87232681	0.07763	12:86777142	-3.72	12:86332272	0.0468	-8	-0.045	3315	3315	bslmm	0.06	1.4e-19	1.30307	0.193
PsychENCODE	/mnt/ilae/archive/tools/twas/WEIGHTS//PEC_TWAS_weights/ENSG00000185837.wgt.RDat	CECR5-AS1	22	17640274	17646335	0.03589	22:17696942	2.76	22:17637878	0.00369	4.25	-0.816	1581	1581	bslmm	0.011	9.9e-05	1.302	0.193
PsychENCODE	/mnt/ilae/archive/tools/twas/WEIGHTS//PEC_TWAS_weights/ENSG00000188152.wgt.RDat	NUTM2G	9	99690592	99702535	0.0781	9:99486241	3.44	9:99789313	0.0424	8.87	-1.1523	811	811	bslmm	0.047	7.9e-16	-1.30155	0.193
PsychENCODE	/mnt/ilae/archive/tools/twas/WEIGHTS//PEC_TWAS_weights/ENSG00000188761.wgt.RDat	BCL2L15	1	114420790	114430169	0.08777	1:114717358	-2.88	1:114427293	0.0416	-7.59	1.303	1004	1	top1	0.042	4.3e-14	-1.303	0.193
PsychENCODE	/mnt/ilae/archive/tools/twas/WEIGHTS//PEC_TWAS_weights/ENSG00000237232.wgt.RDat	ZNF295-AS1	21	43429303	43445060	0.14051	21:43886460	-3.05	21:43429623	0.0309	-7.49	0.777	1891	1891	bslmm	0.051	4.8e-17	-1.3026	0.193
PsychENCODE	/mnt/ilae/archive/tools/twas/WEIGHTS//PEC_TWAS_weights/ENSG00000265148.wgt.RDat	BZRAP1-AS1	17	56402811	56493127	0.04414	17:56429673	-3.65	17:56415396	0.00201	5.33	0.32473	1033	16	enet	0.019	2.2e-07	1.30301	0.193
PsychENCODE	/mnt/ilae/archive/tools/twas/WEIGHTS//PEC_TWAS_weights/ENSG00000267296.wgt.RDat	CEBPA-AS1	19	33793763	33795960	0.08668	19:33921263	-4.23	19:33803191	0.0166	5.92	3.118	1946	1946	blup	0.035	3.1e-12	1.30127	0.193
PsychENCODE	/mnt/ilae/archive/tools/twas/WEIGHTS//PEC_TWAS_weights/ENSG00000269905.wgt.RDat	RP11-271K21.11	3	141663270	141666233	0.02328	3:141667725	3.51	3:141663683	0.0142	4.85	-1.301	1434	1	top1	0.014	8.6e-06	-1.301	0.193
PsychENCODE	/mnt/ilae/archive/tools/twas/WEIGHTS//PEC_TWAS_weights/ENSG00000272970.wgt.RDat	RP11-329B9.4	3	184451863	184456737	0.09867	3:184112693	-2.88	3:184445716	0.0583	8.94	-1.301	1485	1	top1	0.058	3.5e-19	-1.301	0.193
PsychENCODE	/mnt/ilae/archive/tools/twas/WEIGHTS//PEC_TWAS_weights/ENSG00000259132.wgt.RDat	RP11-298I3.5	14	23415479	23451467	0.03561	14:23827500	-4.18	14:23417792	0.0077	4.34	-1.301	1344	1	top1	0.0077	0.00082	-1.301	0.193258
PsychENCODE	/mnt/ilae/archive/tools/twas/WEIGHTS//PEC_TWAS_weights/ENSG00000165506.wgt.RDat	DNAAF2	14	50091892	50101948	0.03725	14:49965633	-3.15	14:50114360	0.0284	-6.7	1.2995	1049	1	top1	0.028	4.3e-10	-1.29954	0.19376
PsychENCODE	/mnt/ilae/archive/tools/twas/WEIGHTS//PEC_TWAS_weights/ENSG00000197846.wgt.RDat	HIST1H2BF	6	26199748	26200942	0.04452	6:26611208	3.31	6:26220109	0.012082	5.23	0.619	997	997	bslmm	0.018	4.6e-07	1.3	0.193945
PsychENCODE	/mnt/ilae/archive/tools/twas/WEIGHTS//PEC_TWAS_weights/ENSG00000096060.wgt.RDat	FKBP5	6	35541362	35696360	0.04937	6:35283161	3.05	6:35665196	0.0125	-5.96	0.488	1466	1466	blup	0.018	6.5e-07	-1.29828	0.194
PsychENCODE	/mnt/ilae/archive/tools/twas/WEIGHTS//PEC_TWAS_weights/ENSG00000106144.wgt.RDat	CASP2	7	142985308	143004789	0.0287	7:143122593	-2.87	7:142923787	0.0127	-5.41	-1.298	648	1	top1	0.013	2.4e-05	1.298	0.194
PsychENCODE	/mnt/ilae/archive/tools/twas/WEIGHTS//PEC_TWAS_weights/ENSG00000124357.wgt.RDat	NAGK	2	71291474	71306935	0.13506	2:71482946	3.9	2:71276563	0.057	-9.7	-1.072	1953	8	lasso	0.068	2.5e-22	1.29908	0.194
PsychENCODE	/mnt/ilae/archive/tools/twas/WEIGHTS//PEC_TWAS_weights/ENSG00000138107.wgt.RDat	ACTR1A	10	104238986	104262482	0.04935	10:103743133	6.87	10:104245858	0.0162	-6.44	0.035	1079	5	lasso	0.035	3.7e-12	-1.29817	0.194
PsychENCODE	/mnt/ilae/archive/tools/twas/WEIGHTS//PEC_TWAS_weights/ENSG00000143162.wgt.RDat	CREG1	1	167498914	167523004	0.22846	1:167843438	-2.93	1:167509800	0.118	-12.48	0.922	1328	17	enet	0.15	1.2e-48	-1.29973	0.194
PsychENCODE	/mnt/ilae/archive/tools/twas/WEIGHTS//PEC_TWAS_weights/ENSG00000174599.wgt.RDat	TRAM1L1	4	118004718	118006736	0.02312	4:117833763	-3.86	4:117950082	0.00475	4.72	1.299	1921	1	top1	0.0048	0.007	1.299	0.194
PsychENCODE	/mnt/ilae/archive/tools/twas/WEIGHTS//PEC_TWAS_weights/ENSG00000196505.wgt.RDat	GDAP2	1	118406107	118472253	0.0397	1:118543242	-3.86	1:118334579	0.0088	-5.4	-1.948	1411	1411	blup	0.022	2.7e-08	1.29966	0.194
PsychENCODE	/mnt/ilae/archive/tools/twas/WEIGHTS//PEC_TWAS_weights/ENSG00000203685.wgt.RDat	C1orf95	1	226736501	226796915	0.1578	1:226533447	3.09	1:226779753	0.0583	8.88	-1.129	1333	1333	blup	0.069	1.9e-22	-1.3	0.194
PsychENCODE	/mnt/ilae/archive/tools/twas/WEIGHTS//PEC_TWAS_weights/ENSG00000235652.wgt.RDat	RP11-545I5.3	6	146136048	146207721	0.28333	6:146440117	-2.9	6:146136125	0.188	16.01	-1.922	1280	49	enet	0.21	8e-69	-1.30006	0.194
PsychENCODE	/mnt/ilae/archive/tools/twas/WEIGHTS//PEC_TWAS_weights/ENSG00000241956.wgt.RDat	CTC-340A15.2	5	163723702	164598649	0.21053	5:164661379	-3.774	5:163632848	0.0462	8.66	0.321	2683	8	lasso	0.17	3.1e-57	-1.2993	0.194
PsychENCODE	/mnt/ilae/archive/tools/twas/WEIGHTS//PEC_TWAS_weights/ENSG00000260482.wgt.RDat	CTD-2196E14.9	16	23681332	23684448	0.05577	16:23829881	3.94	16:23704790	0.0334	-7.63	1.65127	1508	9	lasso	0.045	3.1e-15	-1.29999	0.194
PsychENCODE	/mnt/ilae/archive/tools/twas/WEIGHTS//PEC_TWAS_weights/ENSG00000261037.wgt.RDat	CTC-471C19.1	5	6019142	6022396	0.18117	5:5860707	-3.435	5:6286985	0.0422	-7.63	0.49443	1845	49	enet	0.1	9e-34	-1.29808	0.194
PsychENCODE	/mnt/ilae/archive/tools/twas/WEIGHTS//PEC_TWAS_weights/ENSG00000166347.wgt.RDat	CYB5A	18	71920530	71959251	0.2102	18:71638225	3.03	18:71941625	0.222308	17.95	-1.324	1555	24	enet	0.26	4.2e-88	-1.29737	0.1945
PsychENCODE	/mnt/ilae/archive/tools/twas/WEIGHTS//PEC_TWAS_weights/ENSG00000110756.wgt.RDat	HPS5	11	18300223	18343745	0.07159	11:18575672	-3.96	11:18300625	0.00978	-5.17	-2.694	1511	8	enet	0.02	1.7e-07	1.29618	0.195
PsychENCODE	/mnt/ilae/archive/tools/twas/WEIGHTS//PEC_TWAS_weights/ENSG00000115760.wgt.RDat	BIRC6	2	32582096	32843966	0.01992	2:33254500	2.42	2:32575447	0.00365	-4.03	0.425	1620	1620	blup	0.0046	0.008	-1.29697	0.195
PsychENCODE	/mnt/ilae/archive/tools/twas/WEIGHTS//PEC_TWAS_weights/ENSG00000118729.wgt.RDat	CASQ2	1	116242628	116311402	0.0923	1:115757893	-3.16	1:116317501	0.0266	-6.63	-0.9554	1560	1560	bslmm	0.04	1.1e-13	1.29659	0.195
PsychENCODE	/mnt/ilae/archive/tools/twas/WEIGHTS//PEC_TWAS_weights/ENSG00000119431.wgt.RDat	HDHD3	9	116135699	116139279	0.2914	9:116537021	3.38	9:116137348	0.0577	-9.77	-0.1997	1563	76	enet	0.15	5.4e-48	-1.29706	0.195
PsychENCODE	/mnt/ilae/archive/tools/twas/WEIGHTS//PEC_TWAS_weights/ENSG00000141098.wgt.RDat	GFOD2	16	67708434	67753324	0.13126	16:67345328	3.67	16:67853923	0.068	-9.61	-1.906	657	14	lasso	0.08	5.9e-26	1.29526	0.195
PsychENCODE	/mnt/ilae/archive/tools/twas/WEIGHTS//PEC_TWAS_weights/ENSG00000166501.wgt.RDat	PRKCB	16	23847322	24231932	0.18216	16:23829881	3.94	16:24163598	0.0744	-10.33	0.663	2155	51	enet	0.14	6.9e-46	-1.29554	0.195
PsychENCODE	/mnt/ilae/archive/tools/twas/WEIGHTS//PEC_TWAS_weights/ENSG00000186567.wgt.RDat	CEACAM19	19	45165545	45187631	0.03605	19:44780908	-3.63	19:45149613	0.0367	7.12	1.491	1493	1493	bslmm	0.037	9.4e-13	1.296	0.195
PsychENCODE	/mnt/ilae/archive/tools/twas/WEIGHTS//PEC_TWAS_weights/ENSG00000189366.wgt.RDat	ALG1L	3	125648118	125655882	0.41768	3:125462846	-2.88	3:125726890	0.32	-20.7	-1.07	2447	58	enet	0.42	1.9e-157	1.2966	0.195
PsychENCODE	/mnt/ilae/archive/tools/twas/WEIGHTS//PEC_TWAS_weights/ENSG00000198393.wgt.RDat	ZNF26	12	133562951	133589154	0.02168	12:133789727	-5	12:133723980	0.00183	4.28	-2.471	1086	1086	bslmm	0.0056	0.0038	-1.29496	0.195
PsychENCODE	/mnt/ilae/archive/tools/twas/WEIGHTS//PEC_TWAS_weights/ENSG00000204128.wgt.RDat	C2orf72	2	231902205	231914434	0.22365	2:232340703	-2.89	2:231881332	0.0264	6.68	1.968	1603	15	lasso	0.11	3.4e-36	1.29634	0.195
PsychENCODE	/mnt/ilae/archive/tools/twas/WEIGHTS//PEC_TWAS_weights/ENSG00000223443.wgt.RDat	USP17L2	8	11994677	11996586	0.03066	8:11704298	-3.04	8:11859080	0.00912	4.98	-1.4254	950	950	blup	0.012	4.8e-05	-1.2956	0.195
PsychENCODE	/mnt/ilae/archive/tools/twas/WEIGHTS//PEC_TWAS_weights/ENSG00000224086.wgt.RDat	LL22NC03-86G7.1	22	22292609	22297799	0.60787	22:22247114	-3.16	22:22288309	0.585	-27.82	-1.438	1507	28	enet	0.6	3.5e-265	1.29725	0.195
PsychENCODE	/mnt/ilae/archive/tools/twas/WEIGHTS//PEC_TWAS_weights/ENSG00000228376.wgt.RDat	RP11-520B13.4	9	99837953	99844227	0.1128	9:99623005	3.56	9:99983210	0.151	-14.79	1.373	861	10	lasso	0.2	1.8e-65	-1.29698	0.195
PsychENCODE	/mnt/ilae/archive/tools/twas/WEIGHTS//PEC_TWAS_weights/ENSG00000255559.wgt.RDat	ZNF252P-AS1	8	146228197	146231432	0.02335	8:145885742	3.06	8:146204204	0.00162	4.02	1.835	504	504	bslmm	0.0062	0.0024	1.2968	0.195
PsychENCODE	/mnt/ilae/archive/tools/twas/WEIGHTS//PEC_TWAS_weights/ENSG00000260464.wgt.RDat	RP4-561L24.3	1	94312730	94314495	0.26785	1:94201058	-3.3	1:94309777	0.312	-20.33	-1.295	1224	1	top1	0.31	2e-109	1.295	0.195
PsychENCODE	/mnt/ilae/archive/tools/twas/WEIGHTS//PEC_TWAS_weights/ENSG00000267784.wgt.RDat	RP11-171I2.1	2	179588184	179591773	0.05116	2:179220919	-3.69	2:179578478	0.0262	-6.9	-2.088	1072	10	enet	0.04	1.1e-13	1.29655	0.195
PsychENCODE	/mnt/ilae/archive/tools/twas/WEIGHTS//PEC_TWAS_weights/ENSG00000050165.wgt.RDat	DKK3	11	11984653	12031316	0.1896	11:12069731	-3.29	11:11877655	0.0474	-8.6	0.1946	1577	1577	bslmm	0.14	4.7e-45	-1.2941	0.196
PsychENCODE	/mnt/ilae/archive/tools/twas/WEIGHTS//PEC_TWAS_weights/ENSG00000079459.wgt.RDat	FDFT1	8	11653082	11696818	0.02223	8:11379041	-3.25	8:11664738	0.0159	-5.12	-1.294	1601	1	top1	0.016	2.6e-06	1.294	0.196
PsychENCODE	/mnt/ilae/archive/tools/twas/WEIGHTS//PEC_TWAS_weights/ENSG00000099954.wgt.RDat	CECR2	22	17840837	18037850	0.04408	22:17696942	3.35	22:17998503	0.00636	-4.43	-1.66368	2127	2127	bslmm	0.0085	0.00046	1.29213	0.196
PsychENCODE	/mnt/ilae/archive/tools/twas/WEIGHTS//PEC_TWAS_weights/ENSG00000100138.wgt.RDat	NHP2L1	22	42069934	42086508	0.02258	22:41970104	3.45	22:42041310	0.0123	-4.89	1.293	1109	1	top1	0.012	3.1e-05	-1.293	0.196
PsychENCODE	/mnt/ilae/archive/tools/twas/WEIGHTS//PEC_TWAS_weights/ENSG00000108651.wgt.RDat	UTP6	17	30187923	30228784	0.13489	17:30090815	-3.21	17:30215525	0.0764	-11.11	-1.407	1463	5	lasso	0.1	1.6e-32	1.2929	0.196
PsychENCODE	/mnt/ilae/archive/tools/twas/WEIGHTS//PEC_TWAS_weights/ENSG00000114853.wgt.RDat	ZBTB47	3	42695176	42709072	0.02054	3:42250652	-3.55	3:42699475	0.0148	-4.81	-2.194	1218	4	enet	0.015	3.9e-06	1.29226	0.196
PsychENCODE	/mnt/ilae/archive/tools/twas/WEIGHTS//PEC_TWAS_weights/ENSG00000118961.wgt.RDat	C2orf43	2	20883788	21022882	0.6732	2:20409090	-3.13	2:20883561	0.462	-24.74	1.301	1611	35	enet	0.54	4.7e-226	-1.29221	0.196
PsychENCODE	/mnt/ilae/archive/tools/twas/WEIGHTS//PEC_TWAS_weights/ENSG00000138942.wgt.RDat	RNF185	22	31556168	31603005	0.15849	22:31448245	-3.68	22:31557798	0.0972	-12.1	0.838	1413	20	enet	0.13	6.7e-41	-1.29319	0.196
PsychENCODE	/mnt/ilae/archive/tools/twas/WEIGHTS//PEC_TWAS_weights/ENSG00000141034.wgt.RDat	GID4	17	17942606	17971718	0.0344	17:17638829	3.32	17:17952447	0.0229	6.17	1.294	839	1	top1	0.023	1.9e-08	1.294	0.196
PsychENCODE	/mnt/ilae/archive/tools/twas/WEIGHTS//PEC_TWAS_weights/ENSG00000148331.wgt.RDat	ASB6	9	132399171	132404444	0.0443	9:132749881	3.29	9:132384601	0.0181	-5.22	-1.107	1786	4	lasso	0.02	1.4e-07	1.29199	0.196
PsychENCODE	/mnt/ilae/archive/tools/twas/WEIGHTS//PEC_TWAS_weights/ENSG00000148488.wgt.RDat	ST8SIA6	10	17360382	17496329	0.05478	10:16967445	-3.56	10:17505326	0.0172	5.65	1.488	1890	20	enet	0.03	1.2e-10	1.29329	0.196
PsychENCODE	/mnt/ilae/archive/tools/twas/WEIGHTS//PEC_TWAS_weights/ENSG00000161204.wgt.RDat	ABCF3	3	183903811	183911800	0.05848	3:183735644	-2.88	3:183916089	0.0174	-6.04	1.203	1480	22	enet	0.038	7.1e-13	-1.29441	0.196
PsychENCODE	/mnt/ilae/archive/tools/twas/WEIGHTS//PEC_TWAS_weights/ENSG00000164764.wgt.RDat	SBSPON	8	73976775	74036323	0.11501	8:73901076	3.56	8:74017124	0.0304	6.72	1.514	1492	1492	bslmm	0.041	7.8e-14	1.2943	0.196
PsychENCODE	/mnt/ilae/archive/tools/twas/WEIGHTS//PEC_TWAS_weights/ENSG00000180535.wgt.RDat	BHLHA15	7	97840739	97842291	0.1828	7:98004953	2.93	7:97790991	0.136	13.45	0.889	1845	8	lasso	0.18	8.9e-59	1.2919	0.196
PsychENCODE	/mnt/ilae/archive/tools/twas/WEIGHTS//PEC_TWAS_weights/ENSG00000204361.wgt.RDat	NXPE2	11	114549108	114579362	0.04648	11:114253558	2.67	11:114554725	0.00411	4.68	1.191	1316	1316	bslmm	0.0079	0.00071	1.29393	0.196
PsychENCODE	/mnt/ilae/archive/tools/twas/WEIGHTS//PEC_TWAS_weights/ENSG00000213612.wgt.RDat	FAM220CP	9	99883941	99884771	0.079	9:99623005	3.98	9:99983210	0.0957	-11.85	1.373	871	13	lasso	0.12	1.2e-39	-1.29323	0.196
PsychENCODE	/mnt/ilae/archive/tools/twas/WEIGHTS//PEC_TWAS_weights/ENSG00000271860.wgt.RDat	RP11-436D23.1	6	98264585	98847748	0.08225	6:98540805	4.53	6:98276688	0.0399	7.6	-0.022	1667	1667	bslmm	0.045	5.4e-15	1.29332	0.196
PsychENCODE	/mnt/ilae/archive/tools/twas/WEIGHTS//PEC_TWAS_weights/ENSG00000088340.wgt.RDat	FER1L4	20	34146507	34195484	0.04219	20:33881187	-3.79	20:34218173	0.0263	-6.36	-1.292	1202	1	top1	0.026	1.8e-09	1.292	0.196357
PsychENCODE	/mnt/ilae/archive/tools/twas/WEIGHTS//PEC_TWAS_weights/ENSG00000124508.wgt.RDat	BTN2A2	6	26383324	26395102	0.25909	6:26833759	3.13	6:26381630	0.083025	10.58	-1.712	801	8	lasso	0.2	6.7e-66	-1.29	0.196501
PsychENCODE	/mnt/ilae/archive/tools/twas/WEIGHTS//PEC_TWAS_weights/ENSG00000053524.wgt.RDat	MCF2L2	3	182895831	183146566	0.10152	3:182642134	-3.07	3:183153843	0.0809	-9.73	1.29	1683	1	top1	0.081	3.2e-26	-1.29	0.197
PsychENCODE	/mnt/ilae/archive/tools/twas/WEIGHTS//PEC_TWAS_weights/ENSG00000079819.wgt.RDat	EPB41L2	6	131160487	131384462	0.15536	6:130794672	3.5	6:131232469	0.0937	11.73	1.38693	1977	9	lasso	0.12	6.4e-39	1.29056	0.197
PsychENCODE	/mnt/ilae/archive/tools/twas/WEIGHTS//PEC_TWAS_weights/ENSG00000106609.wgt.RDat	TMEM248	7	66386212	66423538	0.18309	7:66805085	-3.86	7:65951677	0.0342	-8.06	-2.373	2413	55	enet	0.054	5e-18	1.28936	0.197
PsychENCODE	/mnt/ilae/archive/tools/twas/WEIGHTS//PEC_TWAS_weights/ENSG00000135926.wgt.RDat	TMBIM1	2	219138915	219157309	0.01727	2:219183919	-2.69	2:219150211	0.0002	-3.82	-1.424	991	2	lasso	0.0023	0.044	1.28916	0.197
PsychENCODE	/mnt/ilae/archive/tools/twas/WEIGHTS//PEC_TWAS_weights/ENSG00000141741.wgt.RDat	MIEN1	17	37884749	37887040	0.33196	17:38383834	-3.71	17:37893458	0.182	-15.91	-0.66668	1068	1068	bslmm	0.2	4.1e-65	1.28981	0.197
PsychENCODE	/mnt/ilae/archive/tools/twas/WEIGHTS//PEC_TWAS_weights/ENSG00000143641.wgt.RDat	GALNT2	1	230193536	230417870	0.14844	1:230552435	-4.96	1:230419925	0.0382	-7.96	1.461	1737	7	lasso	0.051	4.5e-17	-1.29137	0.197
PsychENCODE	/mnt/ilae/archive/tools/twas/WEIGHTS//PEC_TWAS_weights/ENSG00000157851.wgt.RDat	DPYSL5	2	27070615	27173219	0.1292	2:26703367	-2.88	2:27072209	0.204	-16.93	1.018	945	14	lasso	0.26	3.5e-87	-1.29043	0.197
PsychENCODE	/mnt/ilae/archive/tools/twas/WEIGHTS//PEC_TWAS_weights/ENSG00000163121.wgt.RDat	NEURL3	2	97163383	97173846	0.0152	2:97599886	-2.94	2:97097291	0.0113	4.14	-1.2891	543	1	top1	0.011	6.5e-05	-1.28913	0.197
PsychENCODE	/mnt/ilae/archive/tools/twas/WEIGHTS//PEC_TWAS_weights/ENSG00000174013.wgt.RDat	FBXO45	3	196295482	196315930	0.16143	3:196399005	3.58	3:196309292	0.133	-11.57	-1.29054	1608	1	top1	0.13	6.6e-43	1.29054	0.197
PsychENCODE	/mnt/ilae/archive/tools/twas/WEIGHTS//PEC_TWAS_weights/ENSG00000197892.wgt.RDat	KIF13B	8	28924796	29120641	0.10259	8:29428426	3.16	8:28843833	0.0336	-7.2	-1.377	1348	1348	bslmm	0.041	6.6e-14	1.2913	0.197
PsychENCODE	/mnt/ilae/archive/tools/twas/WEIGHTS//PEC_TWAS_weights/ENSG00000213225.wgt.RDat	AC018804.7	2	130986949	130989679	0.04973	2:130618948	3.16	2:130965101	0.0429	-8.74	1.211	632	10	lasso	0.056	2.1e-18	-1.28913	0.197
PsychENCODE	/mnt/ilae/archive/tools/twas/WEIGHTS//PEC_TWAS_weights/ENSG00000219607.wgt.RDat	PPP1R3G	6	5085720	5087455	0.03016	6:5026546	-3.58	6:5089236	0.0127	-4.37	-1.29	1648	1	top1	0.013	2.4e-05	1.29	0.197
PsychENCODE	/mnt/ilae/archive/tools/twas/WEIGHTS//PEC_TWAS_weights/ENSG00000233483.wgt.RDat	CTD-2020K17.4	17	43322553	43326203	0.06028	17:43020554	-2.66	17:43317574	0.0352	-6.93	-1.29077	732	1	top1	0.035	3.7e-12	1.29077	0.197
PsychENCODE	/mnt/ilae/archive/tools/twas/WEIGHTS//PEC_TWAS_weights/ENSG00000255374.wgt.RDat	TAS2R43	12	11243886	11244912	0.2427	12:11443896	3.61	12:11295734	0.406	-23.18	0.7065	1527	34	enet	0.44	4.2e-167	-1.28888	0.197
PsychENCODE	/mnt/ilae/archive/tools/twas/WEIGHTS//PEC_TWAS_weights/ENSG00000273190.wgt.RDat	RP11-255C15.4	3	179055910	179056371	0.06486	3:178567864	3.43	3:179067237	0.0312	7.02	1.117	1203	8	lasso	0.039	2e-13	1.29084	0.197
PsychENCODE	/mnt/ilae/archive/tools/twas/WEIGHTS//PEC_TWAS_weights/ENSG00000004799.wgt.RDat	PDK4	7	95212811	95225803	0.03453	7:94751044	2.94	7:95226255	0.00722	-4.21	1.28681	1245	1	top1	0.0072	0.0012	-1.28681	0.198
PsychENCODE	/mnt/ilae/archive/tools/twas/WEIGHTS//PEC_TWAS_weights/ENSG00000136682.wgt.RDat	CBWD2	2	114195268	114253766	0.49523	2:114273304	3.71	2:114235568	0.351	-21.8	-2.0512	1407	18	enet	0.38	1.1e-137	1.28637	0.198
PsychENCODE	/mnt/ilae/archive/tools/twas/WEIGHTS//PEC_TWAS_weights/ENSG00000144867.wgt.RDat	SRPRB	3	133502877	133544616	0.07883	3:133309296	-3.48	3:133536512	0.00737	-4.92	-0.32088	1484	15	enet	0.022	4.4e-08	1.28636	0.198
PsychENCODE	/mnt/ilae/archive/tools/twas/WEIGHTS//PEC_TWAS_weights/ENSG00000165813.wgt.RDat	C10orf118	10	115880621	115933979	0.07063	10:115729590	3.06	10:115889872	0.0209	-7.48	-1.1	1355	4	lasso	0.042	3.6e-14	1.28713	0.198
PsychENCODE	/mnt/ilae/archive/tools/twas/WEIGHTS//PEC_TWAS_weights/ENSG00000196372.wgt.RDat	ASB13	10	5680830	5708558	0.27699	10:6122343	3.32	10:5708077	0.134	13.58	-1.428	1976	20	enet	0.19	1.4e-62	-1.28809	0.198
PsychENCODE	/mnt/ilae/archive/tools/twas/WEIGHTS//PEC_TWAS_weights/ENSG00000198680.wgt.RDat	TUSC1	9	25676396	25678856	0.0928	9:25999873	3.21	9:25680870	0.0215	-7.22	0.53	1497	16	enet	0.063	1.4e-20	-1.28835	0.198
PsychENCODE	/mnt/ilae/archive/tools/twas/WEIGHTS//PEC_TWAS_weights/ENSG00000246089.wgt.RDat	RP11-115C21.2	8	6261072	6264663	0.18452	8:6080135	3.15	8:6263306	0.0493	8.4	0.812	2848	6	lasso	0.064	5.6e-21	1.2866	0.198
PsychENCODE	/mnt/ilae/archive/tools/twas/WEIGHTS//PEC_TWAS_weights/ENSG00000262304.wgt.RDat	SHPK	17	3468738	3539543	0.13846	17:3514776	-3.69	17:3515275	0.058	-8.9	-1.276	1826	1826	bslmm	0.064	4.7e-21	1.28801	0.198
PsychENCODE	/mnt/ilae/archive/tools/twas/WEIGHTS//PEC_TWAS_weights/ENSG00000184828.wgt.RDat	ZBTB7C	18	45553044	45937123	0.0715	18:46249697	3.31	18:45932381	0.023562	5.86	0.827	1785	1785	bslmm	0.028	6.7e-10	1.2867	0.1982
PsychENCODE	/mnt/ilae/archive/tools/twas/WEIGHTS//PEC_TWAS_weights/ENSG00000087206.wgt.RDat	UIMC1	5	176332006	176449634	0.14887	5:175999107	3.626	5:176425281	0.119	-12.62	-1.542	1311	15	enet	0.12	7.9e-40	1.28543	0.199
PsychENCODE	/mnt/ilae/archive/tools/twas/WEIGHTS//PEC_TWAS_weights/ENSG00000112419.wgt.RDat	PHACTR2	6	143857982	144152322	0.07874	6:144248649	-2.97	6:144020972	0.00993	6.35	0.673	1511	1511	blup	0.024	1.3e-08	1.28518	0.199
PsychENCODE	/mnt/ilae/archive/tools/twas/WEIGHTS//PEC_TWAS_weights/ENSG00000116754.wgt.RDat	SRSF11	1	70671365	70718735	0.02937	1:70385301	-2.81	1:70661565	0.0252	-6.09	-1.278	1231	3	lasso	0.025	3.6e-09	1.2845	0.199
PsychENCODE	/mnt/ilae/archive/tools/twas/WEIGHTS//PEC_TWAS_weights/ENSG00000120733.wgt.RDat	KDM3B	5	137688285	137772717	0.0318	5:137988944	-4.018	5:137761555	0.00594	4.36	0.331	1014	1014	blup	0.011	0.0001	1.28433	0.199
PsychENCODE	/mnt/ilae/archive/tools/twas/WEIGHTS//PEC_TWAS_weights/ENSG00000246273.wgt.RDat	SBF2-AS1	11	9779839	9832866	0.07968	11:9470810	-3.8	11:9839522	0.018	6.03	1.275	1799	10	lasso	0.036	2e-12	1.28511	0.199
PsychENCODE	/mnt/ilae/archive/tools/twas/WEIGHTS//PEC_TWAS_weights/ENSG00000100890.wgt.RDat	KIAA0391	14	35591052	35743271	0.03128	14:35775252	-3.12	14:35762666	0.0257	-6.85	-1.402	1818	12	enet	0.032	2.7e-11	1.28304	0.199479
PsychENCODE	/mnt/ilae/archive/tools/twas/WEIGHTS//PEC_TWAS_weights/ENSG00000132434.wgt.RDat	LANCL2	7	55433141	55501435	0.14527	7:55094343	-3.18	7:55471365	0.0262	-7.77	-1.51	1930	1930	bslmm	0.055	4.2e-18	1.28157	0.2
PsychENCODE	/mnt/ilae/archive/tools/twas/WEIGHTS//PEC_TWAS_weights/ENSG00000134057.wgt.RDat	CCNB1	5	68462837	68474072	0.01158	5:68219377	-2.832	5:68463606	0.00919	3.97	-1.282	1018	1	top1	0.0092	0.00028	-1.282	0.2
PsychENCODE	/mnt/ilae/archive/tools/twas/WEIGHTS//PEC_TWAS_weights/ENSG00000140451.wgt.RDat	PIF1	15	65107831	65117867	0.21087	15:65063809	3.2	15:65149682	0.0441	-7.84	0.494	1162	1162	bslmm	0.15	1.5e-49	1.28024	0.2
PsychENCODE	/mnt/ilae/archive/tools/twas/WEIGHTS//PEC_TWAS_weights/ENSG00000155380.wgt.RDat	SLC16A1	1	113454469	113499635	0.01504	1:113398583	2.86	1:113450005	-0.000267	3.53	1.49	1217	1217	bslmm	0.0011	0.12	1.28053	0.2
PsychENCODE	/mnt/ilae/archive/tools/twas/WEIGHTS//PEC_TWAS_weights/ENSG00000156510.wgt.RDat	HKDC1	10	70980059	71027315	0.13282	10:70521868	-3.94	10:71045713	0.0253	6.25	-0.65	1815	39	enet	0.043	2e-14	1.28244	0.2
PsychENCODE	/mnt/ilae/archive/tools/twas/WEIGHTS//PEC_TWAS_weights/ENSG00000160606.wgt.RDat	TLCD1	17	27051366	27054953	0.01855	17:26978310	2.31	17:26977745	0.000725	4.18	-0.472	719	719	blup	0.0069	0.0015	-1.28159	0.2
PsychENCODE	/mnt/ilae/archive/tools/twas/WEIGHTS//PEC_TWAS_weights/ENSG00000165091.wgt.RDat	TMC1	9	75136717	75451267	0.111	9:75401285	-3.19	9:75220617	0.0531	-8.5	-1.941	1737	6	lasso	0.071	3.3e-23	1.28122	0.2
PsychENCODE	/mnt/ilae/archive/tools/twas/WEIGHTS//PEC_TWAS_weights/ENSG00000170264.wgt.RDat	FAM161A	2	62051989	62081278	0.07397	2:61879993	-4.1	2:62073178	0.0148	5.2	-0.5	1197	1197	bslmm	0.032	3.8e-11	-1.28084	0.2
PsychENCODE	/mnt/ilae/archive/tools/twas/WEIGHTS//PEC_TWAS_weights/ENSG00000217648.wgt.RDat	RP1-95L4.4	6	143663383	143664520	0.03881	6:143666901	2.94	6:143695411	0.00772	4.94	1.282	1176	1	lasso	0.0088	0.00036	1.282	0.2
PsychENCODE	/mnt/ilae/archive/tools/twas/WEIGHTS//PEC_TWAS_weights/ENSG00000259562.wgt.RDat	RP11-762H8.2	15	78582869	78583563	0.02544	15:78119872	2.62	15:78578659	-0.000757	-4.1	0.976	1643	1643	bslmm	0.00019	0.26	-1.2828	0.2
PsychENCODE	/mnt/ilae/archive/tools/twas/WEIGHTS//PEC_TWAS_weights/ENSG00000263063.wgt.RDat	RP11-388C12.1	17	80671784	80674131	0.09663	17:80633588	-2.88	17:80677407	0.0778	10.65	-0.645	1730	1730	bslmm	0.088	2.4e-28	-1.28147	0.2
PsychENCODE	/mnt/ilae/archive/tools/twas/WEIGHTS//PEC_TWAS_weights/ENSG00000272768.wgt.RDat	RP4-673M15.1	7	44924552	44925992	0.0526	7:44777556	5.29	7:44935702	0.0134	5.5	-3.303	1529	1529	blup	0.017	8.4e-07	-1.2824	0.2
PsychENCODE	/mnt/ilae/archive/tools/twas/WEIGHTS//PEC_TWAS_weights/ENSG00000005471.wgt.RDat	ABCB4	7	87031013	87109751	0.05576	7:86574751	-3.32	7:87105159	0.0496	8.35	1.279	1229	1	top1	0.05	1.6e-16	1.279	0.201
PsychENCODE	/mnt/ilae/archive/tools/twas/WEIGHTS//PEC_TWAS_weights/ENSG00000100266.wgt.RDat	PACSIN2	22	43231418	43411151	0.12681	22:42875373	4.01	22:43361804	0.0848	-10.89	1.999	2026	30	enet	0.1	7.1e-33	-1.27879	0.201
PsychENCODE	/mnt/ilae/archive/tools/twas/WEIGHTS//PEC_TWAS_weights/ENSG00000148950.wgt.RDat	IMMP1L	11	31453948	31531192	0.10286	11:31355331	-2.69	11:31384233	0.0377	5.73	1.216	714	22	enet	0.057	6.7e-19	1.27779	0.201
PsychENCODE	/mnt/ilae/archive/tools/twas/WEIGHTS//PEC_TWAS_weights/ENSG00000157837.wgt.RDat	SPPL3	12	121200313	121342174	0.20813	12:121306387	4.67	12:121291757	0.233	17.04	1.589	2076	46	enet	0.29	1.5e-101	1.27959	0.201
PsychENCODE	/mnt/ilae/archive/tools/twas/WEIGHTS//PEC_TWAS_weights/ENSG00000159712.wgt.RDat	ANKRD18CP	9	99918852	99983517	0.3409	9:99623005	3.93	9:99998403	0.456	-24.62	1.228	913	6	lasso	0.58	2.5e-248	-1.27809	0.201
PsychENCODE	/mnt/ilae/archive/tools/twas/WEIGHTS//PEC_TWAS_weights/ENSG00000162426.wgt.RDat	SLC45A1	1	8377886	8404227	0.02068	1:7896182	-4.49	1:8404093	0.0139	-4.9	-1.2799	1224	1	top1	0.014	1e-05	1.27989	0.201
PsychENCODE	/mnt/ilae/archive/tools/twas/WEIGHTS//PEC_TWAS_weights/ENSG00000162669.wgt.RDat	HFM1	1	91726323	91870426	0.44404	1:92364813	4.06	1:91724011	0.265	18.98	-1.132	1802	11	lasso	0.36	3.3e-129	-1.27972	0.201
PsychENCODE	/mnt/ilae/archive/tools/twas/WEIGHTS//PEC_TWAS_weights/ENSG00000163636.wgt.RDat	PSMD6	3	63996225	64009658	0.05553	3:64198502	-2.62	3:63913222	0.0223	-6.42	-1	1145	14	enet	0.029	2.6e-10	1.27942	0.201
PsychENCODE	/mnt/ilae/archive/tools/twas/WEIGHTS//PEC_TWAS_weights/ENSG00000197753.wgt.RDat	LHFPL5	6	35773070	35801651	0.11397	6:35546405	-2.7	6:35781802	0.139	-13.86	1.369	1262	9	lasso	0.15	3.7e-48	-1.27789	0.201
PsychENCODE	/mnt/ilae/archive/tools/twas/WEIGHTS//PEC_TWAS_weights/ENSG00000213731.wgt.RDat	RAB5CP1	10	76183193	76183772	0.02024	10:75775234	-2.67	10:76243549	0.00172	3.54	-0.553	807	807	bslmm	0.0059	0.0029	-1.27909	0.201
PsychENCODE	/mnt/ilae/archive/tools/twas/WEIGHTS//PEC_TWAS_weights/ENSG00000228330.wgt.RDat	RP11-730A19.5	10	13184185	13184977	0.16962	10:13089860	-3.47	10:13171390	0.101	12.02	1.471	1731	1731	bslmm	0.11	1.7e-34	1.27895	0.201
PsychENCODE	/mnt/ilae/archive/tools/twas/WEIGHTS//PEC_TWAS_weights/ENSG00000228999.wgt.RDat	AC068490.1	2	22167481	22188423	0.01778	2:22133380	-2.71	2:22491522	0.004	-4.45	1.279	1027	1	top1	0.004	0.012	-1.279	0.201
PsychENCODE	/mnt/ilae/archive/tools/twas/WEIGHTS//PEC_TWAS_weights/ENSG00000235677.wgt.RDat	NPM1P26	10	98319942	98320679	0.05261	10:98134929	3.01	10:98347993	0.0451	-7.59	1.278	1073	1	top1	0.045	3.7e-15	-1.278	0.201
PsychENCODE	/mnt/ilae/archive/tools/twas/WEIGHTS//PEC_TWAS_weights/ENSG00000243317.wgt.RDat	C7orf73	7	135347244	135378166	0.24436	7:135356547	3.17	7:135357476	0.181	-15.81	0.897	1680	1680	bslmm	0.24	2.6e-79	-1.27742	0.201
PsychENCODE	/mnt/ilae/archive/tools/twas/WEIGHTS//PEC_TWAS_weights/ENSG00000246763.wgt.RDat	RGMB-AS1	5	98105322	98109173	0.01741	5:98013166	3.168	5:98109985	0.00374	3.98	1.625	1379	1379	blup	0.0058	0.0031	1.27883	0.201
PsychENCODE	/mnt/ilae/archive/tools/twas/WEIGHTS//PEC_TWAS_weights/ENSG00000006432.wgt.RDat	MAP3K9	14	71189243	71276251	0.11129	14:71320550	-2.98	14:71214238	0.0429	8.13	-0.666	1978	1978	bslmm	0.046	2.4e-15	-1.27862	0.201031
PsychENCODE	/mnt/ilae/archive/tools/twas/WEIGHTS//PEC_TWAS_weights/ENSG00000258653.wgt.RDat	RP5-1021I20.4	14	74318674	74398981	0.02046	14:74054221	-3.27	14:74658430	-0.000741	3.36	-0.1696	1768	1768	bslmm	0.0023	0.045	1.27848	0.20108
PsychENCODE	/mnt/ilae/archive/tools/twas/WEIGHTS//PEC_TWAS_weights/ENSG00000125827.wgt.RDat	TMX4	20	7957995	8000476	0.27005	20:7722268	3.28	20:7976170	0.107	12.09	-1.3247	1478	38	enet	0.16	8.1e-53	-1.27784	0.201307
PsychENCODE	/mnt/ilae/archive/tools/twas/WEIGHTS//PEC_TWAS_weights/ENSG00000226677.wgt.RDat	IGBP1P1	14	35408530	35409693	0.01965	14:35775252	-3.13	14:35039311	0.001	3.32	1.876	1939	1939	bslmm	0.0035	0.017	-1.27782	0.201313
PsychENCODE	/mnt/ilae/archive/tools/twas/WEIGHTS//PEC_TWAS_weights/ENSG00000116584.wgt.RDat	ARHGEF2	1	155916630	155976861	0.03533	1:156199267	3.52	1:156009127	0.00543	3.96	1.2763	685	1	top1	0.0054	0.0043	1.27628	0.202
PsychENCODE	/mnt/ilae/archive/tools/twas/WEIGHTS//PEC_TWAS_weights/ENSG00000128285.wgt.RDat	MCHR1	22	41074754	41078818	0.18219	22:40886557	3.6	22:41095958	0.0845	-11.88	0.095	870	37	enet	0.18	1.8e-57	-1.27665	0.202
PsychENCODE	/mnt/ilae/archive/tools/twas/WEIGHTS//PEC_TWAS_weights/ENSG00000139053.wgt.RDat	PDE6H	12	15125956	15134799	0.05055	12:15164036	-3.49	12:15138159	0.00953	-4.39	-2.07	1220	1220	bslmm	0.014	8.3e-06	1.27531	0.202
PsychENCODE	/mnt/ilae/archive/tools/twas/WEIGHTS//PEC_TWAS_weights/ENSG00000162437.wgt.RDat	RAVER2	1	65210778	65298915	0.24808	1:65583108	-3.16	1:65301490	0.133	-13.3	1.247	1240	38	enet	0.15	1.3e-47	-1.27575	0.202
PsychENCODE	/mnt/ilae/archive/tools/twas/WEIGHTS//PEC_TWAS_weights/ENSG00000177182.wgt.RDat	CLVS1	8	61969717	62414204	0.04598	8:62829022	-3.49	8:62402773	0.0311	-6.54	-0.729	1779	1779	bslmm	0.033	1.5e-11	1.2753	0.202
PsychENCODE	/mnt/ilae/archive/tools/twas/WEIGHTS//PEC_TWAS_weights/ENSG00000182253.wgt.RDat	SYNM	15	99638420	99675798	0.21991	15:99485702	4.68	15:99699509	0.0882	-11.71	0.743	1454	1454	bslmm	0.14	1.3e-45	-1.2758	0.202
PsychENCODE	/mnt/ilae/archive/tools/twas/WEIGHTS//PEC_TWAS_weights/ENSG00000197837.wgt.RDat	HIST4H4	12	14920933	14924065	0.01452	12:15164036	-3.49	12:14917932	0.0156	5.08	-1.275	1407	1	top1	0.016	3.1e-06	-1.275	0.202
PsychENCODE	/mnt/ilae/archive/tools/twas/WEIGHTS//PEC_TWAS_weights/ENSG00000225774.wgt.RDat	SIRPAP1	22	30938523	30940292	0.01691	22:30675797	4.66	22:31083284	0.00219	-3.1	0.251	1369	18	enet	0.0051	0.0055	1.27623	0.202
PsychENCODE	/mnt/ilae/archive/tools/twas/WEIGHTS//PEC_TWAS_weights/ENSG00000236819.wgt.RDat	AC087393.1	17	20978869	20993928	0.02228	17:21272529	-2.84	17:20950994	0.000257	-4.08	1.14865	786	2	lasso	0.0027	0.032	-1.27577	0.202
PsychENCODE	/mnt/ilae/archive/tools/twas/WEIGHTS//PEC_TWAS_weights/ENSG00000258302.wgt.RDat	RP11-981P6.1	12	89954906	89987798	0.02071	12:90338465	-3.98	12:89933446	0.00274	3.91	1.541	974	3	lasso	0.005	0.0058	1.27649	0.202
PsychENCODE	/mnt/ilae/archive/tools/twas/WEIGHTS//PEC_TWAS_weights/ENSG00000266907.wgt.RDat	AC006116.22	19	56831159	56833679	0.09723	19:57156329	3.55	19:56892828	0.0496	8.19	-0.992	1827	1827	bslmm	0.069	1.4e-22	-1.27659	0.202
PsychENCODE	/mnt/ilae/archive/tools/twas/WEIGHTS//PEC_TWAS_weights/ENSG00000122035.wgt.RDat	RASL11A	13	27844464	27847827	0.0532	13:27391844	-3.24	13:27859049	0.00574	4.5	-1.565	1885	1885	bslmm	0.012	3.1e-05	-1.27557	0.202109
PsychENCODE	/mnt/ilae/archive/tools/twas/WEIGHTS//PEC_TWAS_weights/ENSG00000251002.wgt.RDat	AE000661.37	14	22849083	22951948	0.02728	14:23385330	-4.12	14:22389466	0.00105	-3.66	0.105	2156	2156	bslmm	0.009	0.00032	-1.27451	0.202482
PsychENCODE	/mnt/ilae/archive/tools/twas/WEIGHTS//PEC_TWAS_weights/ENSG00000131981.wgt.RDat	LGALS3	14	55590828	55612126	0.10875	14:55292540	-2.73	14:55630603	0.0506	-8.37	-1.274	1558	1	top1	0.051	7.9e-17	1.274	0.202663
PsychENCODE	/mnt/ilae/archive/tools/twas/WEIGHTS//PEC_TWAS_weights/ENSG00000100991.wgt.RDat	TRPC4AP	20	33590207	33680674	0.00719	20:33310999	-4.15	20:33571228	-0.000518	3.67	2.308	1010	1010	bslmm	0.0009	0.14	1.27336	0.202892
PsychENCODE	/mnt/ilae/archive/tools/twas/WEIGHTS//PEC_TWAS_weights/ENSG00000103056.wgt.RDat	SMPD3	16	68392231	68482591	0.05624	16:68299697	-3.15	16:68398111	0.0125	5.37	-0.308	1250	1250	bslmm	0.021	5.8e-08	-1.27295	0.203
PsychENCODE	/mnt/ilae/archive/tools/twas/WEIGHTS//PEC_TWAS_weights/ENSG00000118513.wgt.RDat	MYB	6	135502453	135540311	0.03037	6:135082532	2.89	6:135527314	-0.000727	-3.5	-1.494	1181	1181	blup	0.0011	0.12	1.27361	0.203
PsychENCODE	/mnt/ilae/archive/tools/twas/WEIGHTS//PEC_TWAS_weights/ENSG00000138430.wgt.RDat	OLA1	2	174937175	175113426	0.17533	2:175175604	-3.43	2:174935806	0.193	16.12	0.739	1413	21	enet	0.2	7.2e-67	1.27183	0.203
PsychENCODE	/mnt/ilae/archive/tools/twas/WEIGHTS//PEC_TWAS_weights/ENSG00000166780.wgt.RDat	C16orf45	16	15528152	15718885	0.15823	16:15143548	3.29	16:15595412	0.0319	-7.01	-0.424	1171	47	enet	0.049	2.1e-16	-1.27197	0.203
PsychENCODE	/mnt/ilae/archive/tools/twas/WEIGHTS//PEC_TWAS_weights/ENSG00000175029.wgt.RDat	CTBP2	10	126676421	126849739	0.17464	10:127127582	-3.93	10:126683857	0.048	8.56	-1.689	1803	29	enet	0.063	1.3e-20	-1.27429	0.203
PsychENCODE	/mnt/ilae/archive/tools/twas/WEIGHTS//PEC_TWAS_weights/ENSG00000176915.wgt.RDat	ANKLE2	12	133302254	133338474	0.10112	12:133397787	-5	12:133337805	0.061	8.27	-2.8711	1241	13	enet	0.068	3.7e-22	-1.27322	0.203
PsychENCODE	/mnt/ilae/archive/tools/twas/WEIGHTS//PEC_TWAS_weights/ENSG00000180957.wgt.RDat	PITPNB	22	28247657	28316122	0.08617	22:27915805	-2.89	22:28339350	0.0201	5.66	0.972	1245	22	enet	0.029	2.6e-10	1.27226	0.203
PsychENCODE	/mnt/ilae/archive/tools/twas/WEIGHTS//PEC_TWAS_weights/ENSG00000181104.wgt.RDat	F2R	5	76011868	76031606	0.06771	5:76475640	-2.872	5:76042243	0.00713	-5.61	0.63	1404	9	enet	0.025	4.5e-09	-1.2719	0.203
PsychENCODE	/mnt/ilae/archive/tools/twas/WEIGHTS//PEC_TWAS_weights/ENSG00000184232.wgt.RDat	OAF	11	120081475	120101041	0.26636	11:119940156	-3.67	11:120053941	0.16	-15.27	1.93	1382	31	enet	0.2	1.5e-64	-1.27245	0.203
PsychENCODE	/mnt/ilae/archive/tools/twas/WEIGHTS//PEC_TWAS_weights/ENSG00000197579.wgt.RDat	TOPORS	9	32540542	32552551	0.0463	9:32272987	-3.47	9:32526146	0.00347	-4.81	-0.242	1710	1710	bslmm	0.017	1.6e-06	-1.27399	0.203
PsychENCODE	/mnt/ilae/archive/tools/twas/WEIGHTS//PEC_TWAS_weights/ENSG00000224830.wgt.RDat	OR2X1P	1	248102275	248102961	0.36096	1:247947056	4.14	1:248113436	0.126	11.2	0.569	1960	50	enet	0.22	9e-72	1.27348	0.203
PsychENCODE	/mnt/ilae/archive/tools/twas/WEIGHTS//PEC_TWAS_weights/ENSG00000226194.wgt.RDat	RP1-137D17.1	6	169770093	169788480	0.12821	6:169483268	-3.26	6:169953370	0.0618	9.15	0.823	1918	26	enet	0.083	4.9e-27	1.2717	0.203
PsychENCODE	/mnt/ilae/archive/tools/twas/WEIGHTS//PEC_TWAS_weights/ENSG00000240441.wgt.RDat	RP11-864J10.2	12	108113376	108113910	0.04053	12:108081217	-4.9	12:108106915	0.0123	-5.14	0.165	1440	2	lasso	0.017	1.6e-06	1.2743	0.203
PsychENCODE	/mnt/ilae/archive/tools/twas/WEIGHTS//PEC_TWAS_weights/ENSG00000249773.wgt.RDat	MRPS17	7	55954970	56022932	0.14853	7:55725755	2.75	7:55966057	0.109	-12.12	1.2911	2261	29	enet	0.11	7.2e-37	-1.27262	0.203
PsychENCODE	/mnt/ilae/archive/tools/twas/WEIGHTS//PEC_TWAS_weights/ENSG00000261924.wgt.RDat	CTD-2561B21.5	17	78940039	78945013	0.24787	17:78854487	3.31	17:78942679	0.181	15.47	1.397	1999	6	lasso	0.2	1.6e-64	1.27239	0.203
PsychENCODE	/mnt/ilae/archive/tools/twas/WEIGHTS//PEC_TWAS_weights/ENSG00000270346.wgt.RDat	RP1-90J20.12	6	3020388	3022984	0.47094	6:3249864	4.53	6:3038072	0.0958	-12.32	-0.896	1707	88	enet	0.32	1.1e-111	1.27283	0.203
PsychENCODE	/mnt/ilae/archive/tools/twas/WEIGHTS//PEC_TWAS_weights/ENSG00000170542.wgt.RDat	SERPINB9	6	2887500	2903514	0.27287	6:2711404	3.97	6:2903580	0.094209	11.39	0.077	1762	28	enet	0.11	9.7e-36	1.27	0.20313
PsychENCODE	/mnt/ilae/archive/tools/twas/WEIGHTS//PEC_TWAS_weights/ENSG00000170677.wgt.RDat	SOCS6	18	67956137	67997436	0.0719	18:67557276	3.67	18:67956300	0.022973	-5.65	1.8576	1493	1493	bslmm	0.03	1.4e-10	-1.27073	0.20382
PsychENCODE	/mnt/ilae/archive/tools/twas/WEIGHTS//PEC_TWAS_weights/ENSG00000077420.wgt.RDat	APBB1IP	10	26727132	26856732	0.04511	10:27331486	-3.92	10:26727682	0.0328	6.75	1.27	2320	1	top1	0.033	1.9e-11	1.27	0.204
PsychENCODE	/mnt/ilae/archive/tools/twas/WEIGHTS//PEC_TWAS_weights/ENSG00000100146.wgt.RDat	SOX10	22	38366693	38383429	0.01263	22:38851830	-5.05	22:38426774	0.000294	3.59	-0.195	1148	1148	blup	0.0011	0.12	-1.26886	0.204
PsychENCODE	/mnt/ilae/archive/tools/twas/WEIGHTS//PEC_TWAS_weights/ENSG00000103966.wgt.RDat	EHD4	15	42190950	42264776	0.1635	15:42145049	-3.34	15:42252090	0.0713	10.05	0.582	1317	14	enet	0.099	6.2e-32	1.27117	0.204
PsychENCODE	/mnt/ilae/archive/tools/twas/WEIGHTS//PEC_TWAS_weights/ENSG00000175899.wgt.RDat	A2M	12	9220260	9268825	0.02479	12:9139887	4.74	12:9234009	-0.000644	-3.64	2.22	1198	1198	blup	0.0035	0.018	-1.27073	0.204
PsychENCODE	/mnt/ilae/archive/tools/twas/WEIGHTS//PEC_TWAS_weights/ENSG00000176769.wgt.RDat	TCERG1L	10	132890654	133109984	0.07561	10:132504139	5.59	10:132828211	0.0133	-5.17	0.671	2932	2932	bslmm	0.021	7.3e-08	-1.2695	0.204
PsychENCODE	/mnt/ilae/archive/tools/twas/WEIGHTS//PEC_TWAS_weights/ENSG00000198829.wgt.RDat	SUCNR1	3	151591431	151602405	0.30569	3:151104598	-3.83	3:151592598	0.0714	10.72	1.363	1532	44	enet	0.18	4.1e-60	-1.26903	0.204
PsychENCODE	/mnt/ilae/archive/tools/twas/WEIGHTS//PEC_TWAS_weights/ENSG00000206549.wgt.RDat	PRSS50	3	46753605	46854064	0.10422	3:46915059	2.62	3:46888198	0.0106	4.48	0.929	1398	1398	bslmm	0.046	1.7e-15	-1.26902	0.204
PsychENCODE	/mnt/ilae/archive/tools/twas/WEIGHTS//PEC_TWAS_weights/ENSG00000225506.wgt.RDat	CYP4A22-AS1	1	47562325	47644943	0.02311	1:47618810	3.77	1:47639084	0.00882	5.53	2.014	1335	7	lasso	0.017	1.2e-06	1.27082	0.204
PsychENCODE	/mnt/ilae/archive/tools/twas/WEIGHTS//PEC_TWAS_weights/ENSG00000243444.wgt.RDat	PALM2	9	112403068	112713755	0.0649	9:112488627	-3.51	9:112612689	0.0524	-7.33	-0.921	1985	1985	bslmm	0.058	3.4e-19	1.27018	0.204
PsychENCODE	/mnt/ilae/archive/tools/twas/WEIGHTS//PEC_TWAS_weights/ENSG00000244040.wgt.RDat	IL12A-AS1	3	159631189	159943086	0.12282	3:159638218	3.3	3:159761327	0.0165	6.62	0.909	1449	36	enet	0.078	3.5e-25	1.26909	0.204
PsychENCODE	/mnt/ilae/archive/tools/twas/WEIGHTS//PEC_TWAS_weights/ENSG00000260618.wgt.RDat	RP11-23N2.4	15	52870039	52890906	0.01727	15:52384172	3.22	15:52935715	0.00314	4.41	-1.269	1298	1	top1	0.0031	0.023	-1.269	0.204
PsychENCODE	/mnt/ilae/archive/tools/twas/WEIGHTS//PEC_TWAS_weights/ENSG00000271192.wgt.RDat	RP4-555D20.3	3	44038388	44038935	0.02144	3:44289433	-3.96	3:44371015	0.00114	3.79	-0.4783	1099	1099	blup	0.0029	0.027	1.26979	0.204
PsychENCODE	/mnt/ilae/archive/tools/twas/WEIGHTS//PEC_TWAS_weights/ENSG00000259456.wgt.RDat	RP5-914P20.5	20	49547521	49561671	0.04325	20:49462246	3.64	20:49516214	0.000335	-4.36	-0.085	1209	1209	blup	0.0079	0.00074	-1.26826	0.204704
PsychENCODE	/mnt/ilae/archive/tools/twas/WEIGHTS//PEC_TWAS_weights/ENSG00000010165.wgt.RDat	METTL13	1	171750788	171783163	0.20115	1:171448067	3.67	1:171751687	0.0934	-11.94	-0.815	1468	1468	bslmm	0.16	3.3e-51	1.26647	0.205
PsychENCODE	/mnt/ilae/archive/tools/twas/WEIGHTS//PEC_TWAS_weights/ENSG00000084764.wgt.RDat	MAPRE3	2	27193480	27250064	0.04527	2:27327369	3.15	2:27161591	0.0332	7.66	1.38	887	4	lasso	0.035	3.2e-12	1.26682	0.205
PsychENCODE	/mnt/ilae/archive/tools/twas/WEIGHTS//PEC_TWAS_weights/ENSG00000115355.wgt.RDat	CCDC88A	2	55514978	55647057	0.05172	2:55827445	-3.99	2:55587807	0.00362	-4.98	-1.791	1717	1717	bslmm	0.014	1.2e-05	1.26782	0.205
PsychENCODE	/mnt/ilae/archive/tools/twas/WEIGHTS//PEC_TWAS_weights/ENSG00000117602.wgt.RDat	RCAN3	1	24829387	24867530	0.06471	1:25084779	3.16	1:24857503	0.0088	5.47	-0.383	1324	1324	bslmm	0.023	2.5e-08	-1.26682	0.205
PsychENCODE	/mnt/ilae/archive/tools/twas/WEIGHTS//PEC_TWAS_weights/ENSG00000122375.wgt.RDat	OPN4	10	88414314	88426605	0.44069	10:88302783	3.49	10:88407326	0.273	-19.06	-0.669	1634	10	lasso	0.39	6e-143	1.26883	0.205
PsychENCODE	/mnt/ilae/archive/tools/twas/WEIGHTS//PEC_TWAS_weights/ENSG00000124787.wgt.RDat	RPP40	6	4994966	5004297	0.10721	6:5482343	3.95	6:4995739	0.00833	-5.89	2.008	1658	35	enet	0.047	1.2e-15	-1.26798	0.205
PsychENCODE	/mnt/ilae/archive/tools/twas/WEIGHTS//PEC_TWAS_weights/ENSG00000136861.wgt.RDat	CDK5RAP2	9	123151147	123342448	0.1994	9:123672837	3.66	9:123342609	0.152	-14.39	1.2055	901	901	bslmm	0.17	6.7e-54	-1.26649	0.205
PsychENCODE	/mnt/ilae/archive/tools/twas/WEIGHTS//PEC_TWAS_weights/ENSG00000140873.wgt.RDat	ADAMTS18	16	77281710	77469011	0.55726	16:76851432	-3.69	16:77391077	0.53	26.47	1.39	2572	2572	bslmm	0.53	2.6e-219	1.26776	0.205
PsychENCODE	/mnt/ilae/archive/tools/twas/WEIGHTS//PEC_TWAS_weights/ENSG00000143183.wgt.RDat	TMCO1	1	165696032	165796992	0.08471	1:166185727	4.23	1:165706907	0.0369	-7.32	-0.878	1564	1564	bslmm	0.048	4.1e-16	1.26719	0.205
PsychENCODE	/mnt/ilae/archive/tools/twas/WEIGHTS//PEC_TWAS_weights/ENSG00000162368.wgt.RDat	CMPK1	1	47799469	47844511	0.17477	1:47618810	3.77	1:47800845	0.159	-15.18	-1.093	1320	34	enet	0.2	8e-68	1.26791	0.205
PsychENCODE	/mnt/ilae/archive/tools/twas/WEIGHTS//PEC_TWAS_weights/ENSG00000165023.wgt.RDat	DIRAS2	9	93372114	93405386	0.117	9:93081039	3.53	9:93024589	0.0074	-4.84	-1.525	1900	32	enet	0.04	1.8e-13	1.26829	0.205
PsychENCODE	/mnt/ilae/archive/tools/twas/WEIGHTS//PEC_TWAS_weights/ENSG00000165282.wgt.RDat	PIGO	9	35088685	35096591	0.033	9:34974070	2.36	9:34950299	0.00376	-4.75	-1.112	928	928	blup	0.0098	0.00018	1.26829	0.205
PsychENCODE	/mnt/ilae/archive/tools/twas/WEIGHTS//PEC_TWAS_weights/ENSG00000186260.wgt.RDat	MKL2	16	14165178	14360630	0.04629	16:13902645	-4.2	16:14017448	0.00365	-4.38	0.283	1433	1433	blup	0.01	0.00011	1.26798	0.205
PsychENCODE	/mnt/ilae/archive/tools/twas/WEIGHTS//PEC_TWAS_weights/ENSG00000189060.wgt.RDat	H1F0	22	38201114	38203442	0.13625	22:38057338	-4.91	22:38196837	0.0756	10.26	-0.768	1168	33	enet	0.12	6.5e-39	-1.26847	0.205
PsychENCODE	/mnt/ilae/archive/tools/twas/WEIGHTS//PEC_TWAS_weights/ENSG00000203875.wgt.RDat	SNHG5	6	86370710	86388451	0.33462	6:85929765	-2.66	6:86376586	0.283	-19.37	1.191	1481	36	enet	0.29	7.5e-99	-1.2664	0.205
PsychENCODE	/mnt/ilae/archive/tools/twas/WEIGHTS//PEC_TWAS_weights/ENSG00000225953.wgt.RDat	SATB2-AS1	2	200322423	200341658	0.08688	2:200332499	-3.22	2:200275209	0.00478	-3.85	-0.266	852	42	enet	0.027	1.3e-09	1.26824	0.205
PsychENCODE	/mnt/ilae/archive/tools/twas/WEIGHTS//PEC_TWAS_weights/ENSG00000230385.wgt.RDat	AC012507.4	2	231773567	231774817	0.02498	2:231577093	-2.98	2:231768132	0.0125	-4.84	1.267	1537	1	top1	0.012	2.8e-05	-1.267	0.205
PsychENCODE	/mnt/ilae/archive/tools/twas/WEIGHTS//PEC_TWAS_weights/ENSG00000259751.wgt.RDat	RP11-83J16.3	15	35141338	35142596	0.02007	15:34658419	3.32	15:35130482	0.00212	-4.48	1.064	1117	2	lasso	0.011	9.6e-05	-1.26809	0.205
PsychENCODE	/mnt/ilae/archive/tools/twas/WEIGHTS//PEC_TWAS_weights/ENSG00000269963.wgt.RDat	RP11-73M18.9	14	104179904	104180586	0.01265	14:104065406	-3.01	14:104091434	0.0143	-4.83	1.265	1729	1	top1	0.014	7.6e-06	-1.265	0.205871
PsychENCODE	/mnt/ilae/archive/tools/twas/WEIGHTS//PEC_TWAS_weights/ENSG00000008838.wgt.RDat	MED24	17	38175350	38217468	0.31372	17:38315925	-3.44	17:38147294	0.292	-19.68	-1.189	1051	31	enet	0.36	1.4e-131	1.2643	0.206
PsychENCODE	/mnt/ilae/archive/tools/twas/WEIGHTS//PEC_TWAS_weights/ENSG00000013275.wgt.RDat	PSMC4	19	40476912	40487348	0.03123	19:40608711	2.99	19:40496201	0.00414	-4.8	-1.206	1357	1357	bslmm	0.011	7.5e-05	1.26424	0.206
PsychENCODE	/mnt/ilae/archive/tools/twas/WEIGHTS//PEC_TWAS_weights/ENSG00000048342.wgt.RDat	CC2D2A	4	15471489	15603180	0.03361	4:15979457	-2.92	4:15655764	0.0034	-4.11	-0.7138	1681	1681	bslmm	0.0038	0.014	-1.26515	0.206
PsychENCODE	/mnt/ilae/archive/tools/twas/WEIGHTS//PEC_TWAS_weights/ENSG00000100154.wgt.RDat	TTC28	22	28374004	29075853	0.08218	22:29558534	-3.53	22:29087818	0.0384	-7.68	-1.409	1906	5	lasso	0.044	7.6e-15	1.26507	0.206
PsychENCODE	/mnt/ilae/archive/tools/twas/WEIGHTS//PEC_TWAS_weights/ENSG00000100249.wgt.RDat	C22orf31	22	29454660	29457832	0.03841	22:29555337	-3.37	22:29452310	0.0212	-6.15	-1.265	1264	1	top1	0.021	6.5e-08	1.265	0.206
PsychENCODE	/mnt/ilae/archive/tools/twas/WEIGHTS//PEC_TWAS_weights/ENSG00000108219.wgt.RDat	TSPAN14	10	82213922	82292879	0.27524	10:82506583	-3.75	10:82253984	0.188	-15.95	-1.35	2266	32	enet	0.23	1.5e-76	1.26351	0.206
PsychENCODE	/mnt/ilae/archive/tools/twas/WEIGHTS//PEC_TWAS_weights/ENSG00000141527.wgt.RDat	CARD14	17	78143791	78183130	0.06369	17:78215844	-3.27	17:78136619	0.0214	-5.44	1.265	1720	1	top1	0.021	5.5e-08	-1.265	0.206
PsychENCODE	/mnt/ilae/archive/tools/twas/WEIGHTS//PEC_TWAS_weights/ENSG00000178401.wgt.RDat	DNAJC22	12	49740700	49751309	0.06915	12:49419308	-4.15	12:49746079	0.0337	-7.02	-1.264	1006	1	top1	0.034	1e-11	1.264	0.206
PsychENCODE	/mnt/ilae/archive/tools/twas/WEIGHTS//PEC_TWAS_weights/ENSG00000213033.wgt.RDat	AURKAPS1	1	220440048	220441259	0.04174	1:220492934	3.86	1:220433505	0.0162	-5.53	-1.265	1513	1	lasso	0.02	1.4e-07	1.265	0.206
PsychENCODE	/mnt/ilae/archive/tools/twas/WEIGHTS//PEC_TWAS_weights/ENSG00000222011.wgt.RDat	FAM185A	7	102389418	102449672	0.01639	7:101890616	2.89	7:102618414	0.0138	-4.05	-1.265	924	1	top1	0.014	1.1e-05	1.265	0.206
PsychENCODE	/mnt/ilae/archive/tools/twas/WEIGHTS//PEC_TWAS_weights/ENSG00000226145.wgt.RDat	AC022596.6	17	16721297	16725893	0.08667	17:16380725	3.42	17:16636374	0.0182	-6.79	-0.996	1333	1333	bslmm	0.035	5.6e-12	1.26553	0.206
PsychENCODE	/mnt/ilae/archive/tools/twas/WEIGHTS//PEC_TWAS_weights/ENSG00000272016.wgt.RDat	RP11-215G15.5	5	10654332	10657928	0.02385	5:10938393	-3.496	5:10655997	0.00233	-4.15	1.265	1466	1	top1	0.0023	0.043	-1.265	0.206
PsychENCODE	/mnt/ilae/archive/tools/twas/WEIGHTS//PEC_TWAS_weights/ENSG00000100997.wgt.RDat	ABHD12	20	25275379	25371619	0.20402	20:25203312	3.76	20:25547767	0.232	17.55	-0.517	1646	18	lasso	0.25	2.1e-86	-1.26269	0.206702
PsychENCODE	/mnt/ilae/archive/tools/twas/WEIGHTS//PEC_TWAS_weights/ENSG00000123836.wgt.RDat	PFKFB2	1	207222801	207254369	0.06993	1:206792743	3.45	1:207251518	0.0288	-5.16	1.263	974	1	top1	0.029	3.2e-10	-1.263	0.207
PsychENCODE	/mnt/ilae/archive/tools/twas/WEIGHTS//PEC_TWAS_weights/ENSG00000151247.wgt.RDat	EIF4E	4	99792835	99851788	0.05386	4:100291643	-4.15	4:99792426	0.0385	7.27	1.263	1776	1	top1	0.039	3.6e-13	1.263	0.207
PsychENCODE	/mnt/ilae/archive/tools/twas/WEIGHTS//PEC_TWAS_weights/ENSG00000169515.wgt.RDat	CCDC8	19	46913629	46916841	0.36535	19:47383493	-3.6	19:46938483	0.184	15.62	1.444	1773	13	lasso	0.26	5e-87	1.26277	0.207
PsychENCODE	/mnt/ilae/archive/tools/twas/WEIGHTS//PEC_TWAS_weights/ENSG00000180667.wgt.RDat	YOD1	1	207217194	207226325	0.03636	1:206792743	3.56	1:207251518	0.0309	-6.27	1.263	963	1	top1	0.031	7.4e-11	-1.263	0.207
PsychENCODE	/mnt/ilae/archive/tools/twas/WEIGHTS//PEC_TWAS_weights/ENSG00000196510.wgt.RDat	ANAPC7	12	110810705	110841535	0.14933	12:110444700	2.81	12:110334489	0.00651	5.87	0.6549	1416	1416	blup	0.054	6.2e-18	1.26104	0.207
PsychENCODE	/mnt/ilae/archive/tools/twas/WEIGHTS//PEC_TWAS_weights/ENSG00000226912.wgt.RDat	ISCA2P1	22	27040853	27041300	0.03074	22:26989335	4.48	22:26548342	-0.000417	-3.28	1.26057	1534	2	lasso	0.0084	0.00051	-1.26057	0.207
PsychENCODE	/mnt/ilae/archive/tools/twas/WEIGHTS//PEC_TWAS_weights/ENSG00000251201.wgt.RDat	TMED7-TICAM2	5	114914339	114961858	0.03039	5:114430654	-6.263	5:114841286	0.000128	3.8	-0.862	1664	1664	bslmm	0.0025	0.037	-1.26295	0.207
PsychENCODE	/mnt/ilae/archive/tools/twas/WEIGHTS//PEC_TWAS_weights/ENSG00000265590.wgt.RDat	AP000275.65	21	33951132	33984591	0.06171	21:33540166	-3.56	21:33949822	0.0206	-6.29	-0.554	1319	20	enet	0.026	2e-09	1.261	0.207
PsychENCODE	/mnt/ilae/archive/tools/twas/WEIGHTS//PEC_TWAS_weights/ENSG00000273489.wgt.RDat	RP11-180C16.1	7	131178723	131182453	0.08781	7:130915284	-2.91	7:131207827	0.021	-6.31	-0.477129	1386	1386	blup	0.029	3.3e-10	1.2631	0.207
PsychENCODE	/mnt/ilae/archive/tools/twas/WEIGHTS//PEC_TWAS_weights/ENSG00000140090.wgt.RDat	SLC24A4	14	92788925	92962596	0.06567	14:93389435	-4.01	14:92856689	0.0112	4.98	0.499	1971	19	enet	0.028	5e-10	1.26005	0.20765
PsychENCODE	/mnt/ilae/archive/tools/twas/WEIGHTS//PEC_TWAS_weights/ENSG00000093144.wgt.RDat	ECHDC1	6	127609855	127664754	0.09048	6:127737282	-3.39	6:127718058	0.036	7.07	1.413	1282	1282	blup	0.037	1e-12	1.26039	0.208
PsychENCODE	/mnt/ilae/archive/tools/twas/WEIGHTS//PEC_TWAS_weights/ENSG00000100401.wgt.RDat	RANGAP1	22	41641615	41682255	0.05133	22:41217983	3.84	22:41665722	0.0416	-7.48	2.071	924	4	lasso	0.053	1.1e-17	-1.25999	0.208
PsychENCODE	/mnt/ilae/archive/tools/twas/WEIGHTS//PEC_TWAS_weights/ENSG00000104093.wgt.RDat	DMXL2	15	51739908	51915030	0.06664	15:51701224	-3.27	15:51824560	0.0402	7.63	1.501	1437	7	lasso	0.041	6e-14	1.25994	0.208
PsychENCODE	/mnt/ilae/archive/tools/twas/WEIGHTS//PEC_TWAS_weights/ENSG00000115041.wgt.RDat	KCNIP3	2	95963052	96051825	0.08217	2:96033635	-2.89	2:95966744	0.11	12.39	-1.463	347	5	lasso	0.12	1.6e-39	-1.2594	0.208
PsychENCODE	/mnt/ilae/archive/tools/twas/WEIGHTS//PEC_TWAS_weights/ENSG00000125037.wgt.RDat	EMC3	3	10004221	10052800	0.03679	3:10375911	-2.83	3:10004123	0.0139	6.62	-1.415	1372	7	lasso	0.02	1.3e-07	-1.25898	0.208
PsychENCODE	/mnt/ilae/archive/tools/twas/WEIGHTS//PEC_TWAS_weights/ENSG00000144035.wgt.RDat	NAT8	2	73867959	73869520	0.05975	2:74223057	3.73	2:73623929	0.0718	10.06	1.614	1072	5	lasso	0.087	5.2e-28	1.2578	0.208
PsychENCODE	/mnt/ilae/archive/tools/twas/WEIGHTS//PEC_TWAS_weights/ENSG00000145919.wgt.RDat	BOD1	5	173034517	173043663	0.07313	5:173321844	3.945	5:173029951	0.0251	6.83	-1.334	1543	7	enet	0.026	2.2e-09	-1.25951	0.208
PsychENCODE	/mnt/ilae/archive/tools/twas/WEIGHTS//PEC_TWAS_weights/ENSG00000148110.wgt.RDat	HIATL1	9	97136833	97223324	0.1622	9:97382120	4.32	9:97198792	0.173	-15.17	-0.546	1684	1684	bslmm	0.18	8.5e-59	1.25995	0.208
PsychENCODE	/mnt/ilae/archive/tools/twas/WEIGHTS//PEC_TWAS_weights/ENSG00000157353.wgt.RDat	FUK	16	70488324	70514177	0.11427	16:70159621	3.13	16:70329944	0.0834	-9.12	-0.55657	634	634	blup	0.12	3.7e-37	1.26044	0.208
PsychENCODE	/mnt/ilae/archive/tools/twas/WEIGHTS//PEC_TWAS_weights/ENSG00000158457.wgt.RDat	TSPAN33	7	128784712	128808671	0.18709	7:129168423	-4.44	7:128744606	0.0323	-7.08	-1.903	1500	1500	bslmm	0.087	4.6e-28	1.25972	0.208
PsychENCODE	/mnt/ilae/archive/tools/twas/WEIGHTS//PEC_TWAS_weights/ENSG00000187479.wgt.RDat	C11orf96	11	43946892	43965888	0.0339	11:44301813	-3.27	11:43985064	0.0171	5.98	-1.2602	1437	1	top1	0.017	1.1e-06	-1.26017	0.208
PsychENCODE	/mnt/ilae/archive/tools/twas/WEIGHTS//PEC_TWAS_weights/ENSG00000198719.wgt.RDat	DLL1	6	170591294	170599561	0.02967	6:170893364	3.25	6:170514679	0.00204	4.35	0.255	1351	1351	bslmm	0.008	0.00065	-1.25904	0.208
PsychENCODE	/mnt/ilae/archive/tools/twas/WEIGHTS//PEC_TWAS_weights/ENSG00000221955.wgt.RDat	SLC12A8	3	124801480	124998021	0.59433	3:125066595	4.14	3:124802549	0.156	-14.42	0.334	2328	32	lasso	0.39	2.8e-144	-1.2584	0.208
PsychENCODE	/mnt/ilae/archive/tools/twas/WEIGHTS//PEC_TWAS_weights/ENSG00000271857.wgt.RDat	RP1-244F24.1	6	45388816	45389742	0.04256	6:45528148	3.02	6:45377777	0.00756	-3.97	1.259	1509	1	top1	0.0076	0.00091	-1.259	0.208
PsychENCODE	/mnt/ilae/archive/tools/twas/WEIGHTS//PEC_TWAS_weights/ENSG00000073169.wgt.RDat	SELO	22	50639408	50656045	0.0472	22:51080194	3.56	22:50624110	0.00618	-5.11	0.751	1879	6	lasso	0.0075	0.00094	-1.2564	0.209
PsychENCODE	/mnt/ilae/archive/tools/twas/WEIGHTS//PEC_TWAS_weights/ENSG00000099834.wgt.RDat	CDHR5	11	616565	626078	0.0449	11:574755	3.62	11:606770	0.00752	-5.11	-1.0628	1682	1682	bslmm	0.011	0.00011	-1.25589	0.209
PsychENCODE	/mnt/ilae/archive/tools/twas/WEIGHTS//PEC_TWAS_weights/ENSG00000112473.wgt.RDat	SLC39A7	6	33168222	33172216	0.02577	6:33587404	-3.14	6:33326699	-0.000545	3.27	-0.37833	724	31	enet	0.0031	0.024	-1.25559	0.209
PsychENCODE	/mnt/ilae/archive/tools/twas/WEIGHTS//PEC_TWAS_weights/ENSG00000114439.wgt.RDat	BBX	3	107241783	107530171	0.03396	3:108029567	-3.91	3:107307582	0.0152	-4.84	1.255	1579	1	top1	0.015	4.2e-06	-1.255	0.209
PsychENCODE	/mnt/ilae/archive/tools/twas/WEIGHTS//PEC_TWAS_weights/ENSG00000162461.wgt.RDat	SLC25A34	1	16062900	16067891	0.33667	1:16561014	-4.78	1:16061586	0.155	-14.55	1.211	1655	9	lasso	0.18	9.8e-59	-1.25733	0.209
PsychENCODE	/mnt/ilae/archive/tools/twas/WEIGHTS//PEC_TWAS_weights/ENSG00000162522.wgt.RDat	KIAA1522	1	33207486	33240571	0.02038	1:33362605	2.93	1:33454264	-0.000738	3.2	-0.4009	815	815	bslmm	0.0038	0.014	-1.25747	0.209
PsychENCODE	/mnt/ilae/archive/tools/twas/WEIGHTS//PEC_TWAS_weights/ENSG00000188739.wgt.RDat	RBM34	1	235294498	235324772	0.06834	1:235014644	3.07	1:235327523	0.0787	10.65	0.938	1356	18	enet	0.081	2.3e-26	1.25689	0.209
PsychENCODE	/mnt/ilae/archive/tools/twas/WEIGHTS//PEC_TWAS_weights/ENSG00000197275.wgt.RDat	RAD54B	8	95384188	95487337	0.05652	8:95848131	3.49	8:95568527	0.0163	-5.68	-2.41	1955	12	lasso	0.034	1e-11	1.2562	0.209
PsychENCODE	/mnt/ilae/archive/tools/twas/WEIGHTS//PEC_TWAS_weights/ENSG00000197410.wgt.RDat	DCHS2	4	155153399	155412930	0.31309	4:155157871	-4.37	4:155436887	0.0584	9.18	-0.5	1873	36	enet	0.14	1.2e-45	-1.25753	0.209
PsychENCODE	/mnt/ilae/archive/tools/twas/WEIGHTS//PEC_TWAS_weights/ENSG00000197992.wgt.RDat	CLEC9A	12	10183276	10218565	0.16105	12:10154583	-2.77	12:10271604	0.0467	-8.19	1.005	1767	1767	bslmm	0.049	1.8e-16	-1.25735	0.209
PsychENCODE	/mnt/ilae/archive/tools/twas/WEIGHTS//PEC_TWAS_weights/ENSG00000198860.wgt.RDat	TSEN15	1	184020811	184043346	0.28013	1:183877197	3.41	1:184017131	0.224	17.23	1.701	1385	36	enet	0.24	1.3e-79	1.25564	0.209
PsychENCODE	/mnt/ilae/archive/tools/twas/WEIGHTS//PEC_TWAS_weights/ENSG00000256594.wgt.RDat	RP11-705C15.2	12	9787188	9811008	0.1618	12:9499513	-3.43	12:9805836	0.0567	-9.24	1.006	1482	1482	blup	0.087	3.4e-28	-1.25688	0.209
PsychENCODE	/mnt/ilae/archive/tools/twas/WEIGHTS//PEC_TWAS_weights/ENSG00000251393.wgt.RDat	RP1-240K6.3	14	73929129	73943880	0.02883	14:74054221	-3.27	14:73948009	0.0188	5.49	-1.256	1586	1	top1	0.019	3.4e-07	-1.256	0.209116
PsychENCODE	/mnt/ilae/archive/tools/twas/WEIGHTS//PEC_TWAS_weights/ENSG00000003509.wgt.RDat	NDUFAF7	2	37458774	37480546	0.11902	2:37646267	3.64	2:37463860	0.0441	-8.12	1.071	1656	1656	bslmm	0.054	9.5e-18	-1.25432	0.21
PsychENCODE	/mnt/ilae/archive/tools/twas/WEIGHTS//PEC_TWAS_weights/ENSG00000104763.wgt.RDat	ASAH1	8	17913934	17942494	0.33279	8:18312166	3.17	8:17920567	0.217	-16.99	-1.801	2526	7	lasso	0.33	8.9e-116	1.2537	0.21
PsychENCODE	/mnt/ilae/archive/tools/twas/WEIGHTS//PEC_TWAS_weights/ENSG00000128607.wgt.RDat	KLHDC10	7	129710350	129775560	0.14425	7:129451199	3.27	7:129775824	0.0323	7.31	0.667	1481	25	enet	0.079	1.7e-25	1.25267	0.21
PsychENCODE	/mnt/ilae/archive/tools/twas/WEIGHTS//PEC_TWAS_weights/ENSG00000134970.wgt.RDat	TMED7	5	114949205	114968689	0.05607	5:114450549	-4.574	5:114975167	0.0222	-5.89	1.494	1646	1646	blup	0.023	1.6e-08	-1.2534	0.21
PsychENCODE	/mnt/ilae/archive/tools/twas/WEIGHTS//PEC_TWAS_weights/ENSG00000136280.wgt.RDat	CCM2	7	45039074	45116068	0.14293	7:44777556	5.17	7:45103481	0.119	-12.65	1.6	1777	23	enet	0.12	2.2e-40	-1.25492	0.21
PsychENCODE	/mnt/ilae/archive/tools/twas/WEIGHTS//PEC_TWAS_weights/ENSG00000151364.wgt.RDat	KCTD14	11	77726761	77757237	0.0311	11:77235150	-3.28	11:77603520	0.00525	-4.63	1.593	1279	1279	blup	0.017	1.4e-06	-1.25476	0.21
PsychENCODE	/mnt/ilae/archive/tools/twas/WEIGHTS//PEC_TWAS_weights/ENSG00000166192.wgt.RDat	SENP8	15	72406599	72433311	0.04068	15:72345478	2.41	15:72469884	0.00242	-4.16	1.623	866	866	bslmm	0.0087	0.00041	-1.25296	0.21
PsychENCODE	/mnt/ilae/archive/tools/twas/WEIGHTS//PEC_TWAS_weights/ENSG00000213931.wgt.RDat	HBE1	11	5289582	5526847	0.20434	11:5063418	3.97	11:5276818	0.0971	11.59	-1.827	2922	35	enet	0.11	1.5e-36	-1.25372	0.21
PsychENCODE	/mnt/ilae/archive/tools/twas/WEIGHTS//PEC_TWAS_weights/ENSG00000214043.wgt.RDat	RP5-944M2.3	12	126927027	126957336	0.40039	12:127213819	-4.04	12:126846914	0.267	-19.37	1.7871	1803	51	enet	0.45	7.1e-175	-1.25468	0.21
PsychENCODE	/mnt/ilae/archive/tools/twas/WEIGHTS//PEC_TWAS_weights/ENSG00000257151.wgt.RDat	PWAR6	15	25277020	25281637	0.11832	15:25599336	-2.8	15:25277788	0.0474	8.67	1.242	1921	3	lasso	0.053	1.3e-17	1.25385	0.21
PsychENCODE	/mnt/ilae/archive/tools/twas/WEIGHTS//PEC_TWAS_weights/ENSG00000272182.wgt.RDat	RP11-802O23.3	3	58413982	58414542	0.081	3:58694722	-3.26	3:58437004	0.0467	-8.37	0.86235	1399	1399	bslmm	0.068	2.5e-22	-1.25434	0.21
PsychENCODE	/mnt/ilae/archive/tools/twas/WEIGHTS//PEC_TWAS_weights/ENSG00000186047.wgt.RDat	DLEU7	13	51285144	51418075	0.1911	13:51756430	3.33	13:51481393	0.0565	5.9	0.553	1392	32	enet	0.11	3.3e-35	1.25331	0.210093
PsychENCODE	/mnt/ilae/archive/tools/twas/WEIGHTS//PEC_TWAS_weights/ENSG00000198185.wgt.RDat	ZNF334	20	45129701	45142198	0.31128	20:45469442	2.63	20:45139289	0.256	17.93	-1.173	1069	12	enet	0.28	4.1e-95	-1.25284	0.210265
PsychENCODE	/mnt/ilae/archive/tools/twas/WEIGHTS//PEC_TWAS_weights/ENSG00000105402.wgt.RDat	NAPA	19	47990894	48018497	0.05174	19:48070769	4.65	19:48084053	0.0115	4.97	-1.251	1346	1	top1	0.011	5.6e-05	-1.251	0.211
PsychENCODE	/mnt/ilae/archive/tools/twas/WEIGHTS//PEC_TWAS_weights/ENSG00000113719.wgt.RDat	ERGIC1	5	172261278	172379688	0.04019	5:171909625	-3.175	5:172347440	0.0133	5.51	1.25135	1690	1	top1	0.013	1.5e-05	1.25135	0.211
PsychENCODE	/mnt/ilae/archive/tools/twas/WEIGHTS//PEC_TWAS_weights/ENSG00000114796.wgt.RDat	KLHL24	3	183353356	183402265	0.26979	3:183603943	-2.83	3:183349267	0.246	18.63	-0.866	1451	41	enet	0.34	1.7e-120	-1.24992	0.211
PsychENCODE	/mnt/ilae/archive/tools/twas/WEIGHTS//PEC_TWAS_weights/ENSG00000137502.wgt.RDat	RAB30	11	82684175	82782965	0.08763	11:82403830	-3.11	11:82687448	0.0406	-8.06	-0.828	1638	1638	bslmm	0.049	2.1e-16	1.24975	0.211
PsychENCODE	/mnt/ilae/archive/tools/twas/WEIGHTS//PEC_TWAS_weights/ENSG00000145050.wgt.RDat	MANF	3	51422478	51426828	0.04004	3:51366382	-3.31	3:51763293	0.00296	4.69	-2.55098	716	13	enet	0.02	1.1e-07	-1.24952	0.211
PsychENCODE	/mnt/ilae/archive/tools/twas/WEIGHTS//PEC_TWAS_weights/ENSG00000159733.wgt.RDat	ZFYVE28	4	2271309	2420390	0.1264	4:2885092	-3.52	4:2291327	0.0299	7.05	-1.24451	1467	6	lasso	0.055	2.8e-18	-1.24977	0.211
PsychENCODE	/mnt/ilae/archive/tools/twas/WEIGHTS//PEC_TWAS_weights/ENSG00000162775.wgt.RDat	RBM15	1	110881128	110889299	0.03254	1:110525710	-4.57	1:110630170	-0.00035	-3.83	1.0931	1112	1112	bslmm	0.0072	0.0012	-1.25154	0.211
PsychENCODE	/mnt/ilae/archive/tools/twas/WEIGHTS//PEC_TWAS_weights/ENSG00000164904.wgt.RDat	ALDH7A1	5	125877533	125931110	0.44075	5:126099477	-3.364	5:125949675	0.0959	-11.39	1.33213	1864	56	enet	0.21	9.9e-69	-1.2495	0.211
PsychENCODE	/mnt/ilae/archive/tools/twas/WEIGHTS//PEC_TWAS_weights/ENSG00000167202.wgt.RDat	TBC1D2B	15	78276378	78370066	0.06875	15:77955383	-3.98	15:78369815	0.000388	4.88	-0.079	1849	28	enet	0.028	6.8e-10	-1.25135	0.211
PsychENCODE	/mnt/ilae/archive/tools/twas/WEIGHTS//PEC_TWAS_weights/ENSG00000171109.wgt.RDat	MFN1	3	179065480	179112719	0.23107	3:179497246	-3.18	3:179075082	0.0999	-12.25	-1.299	1248	10	lasso	0.19	4.1e-63	1.25182	0.211
PsychENCODE	/mnt/ilae/archive/tools/twas/WEIGHTS//PEC_TWAS_weights/ENSG00000183662.wgt.RDat	FAM19A1	3	68053359	68594776	0.07147	3:68138068	2.31	3:68077923	0.0222	6.04	-0.321	2285	2285	bslmm	0.028	6.7e-10	-1.24982	0.211
PsychENCODE	/mnt/ilae/archive/tools/twas/WEIGHTS//PEC_TWAS_weights/ENSG00000197067.wgt.RDat	OR2T32P	1	248246936	248247898	0.2636	1:247947056	4.14	1:248081894	0.049	9.24	0.455	1670	1670	bslmm	0.094	3.2e-30	1.25095	0.211
PsychENCODE	/mnt/ilae/archive/tools/twas/WEIGHTS//PEC_TWAS_weights/ENSG00000213977.wgt.RDat	TAX1BP3	17	3566196	3571976	0.16275	17:3803343	4.42	17:3566213	0.0587	8.97	0.40721	1749	1749	bslmm	0.11	3.5e-36	1.25213	0.211
PsychENCODE	/mnt/ilae/archive/tools/twas/WEIGHTS//PEC_TWAS_weights/ENSG00000235954.wgt.RDat	TTC28-AS1	22	28315364	28404569	0.25638	22:27915805	-2.89	22:28316173	0.179	15.45	-0.698	1133	1133	bslmm	0.21	2.5e-71	-1.25121	0.211
PsychENCODE	/mnt/ilae/archive/tools/twas/WEIGHTS//PEC_TWAS_weights/ENSG00000240694.wgt.RDat	PNMA2	8	26362202	26371608	0.12811	8:26063165	3.28	8:26444852	0.0316	-7.52	1.095	2218	9	lasso	0.064	5.8e-21	-1.2512	0.211
PsychENCODE	/mnt/ilae/archive/tools/twas/WEIGHTS//PEC_TWAS_weights/ENSG00000249471.wgt.RDat	ZNF324B	19	58962971	58969200	0.03413	19:58531540	2.95	19:59001641	0.0156	5.46	0.874	859	4	lasso	0.018	7.8e-07	1.24975	0.211
PsychENCODE	/mnt/ilae/archive/tools/twas/WEIGHTS//PEC_TWAS_weights/ENSG00000265817.wgt.RDat	FSBP	8	95390605	95449180	0.01675	8:95848131	3.53	8:95517203	0.0165	4.89	1.25	1855	1	top1	0.017	1.7e-06	1.25	0.211
PsychENCODE	/mnt/ilae/archive/tools/twas/WEIGHTS//PEC_TWAS_weights/ENSG00000105707.wgt.RDat	HPN	19	35531410	35557475	0.04491	19:35744083	2.92	19:35550878	0.0212	5.85	-1.247	1694	1	top1	0.021	6.4e-08	-1.247	0.212
PsychENCODE	/mnt/ilae/archive/tools/twas/WEIGHTS//PEC_TWAS_weights/ENSG00000171566.wgt.RDat	PLRG1	4	155456158	155471587	0.23747	4:155923708	3.99	4:155445586	0.063	7.87	-0.693	1291	1291	bslmm	0.12	4.8e-38	-1.24785	0.212
PsychENCODE	/mnt/ilae/archive/tools/twas/WEIGHTS//PEC_TWAS_weights/ENSG00000175066.wgt.RDat	GK5	3	141882414	141944449	0.02411	3:141667725	3.51	3:141888598	0.00868	4.81	1.24738	1533	1	top1	0.0087	0.00041	1.24738	0.212
PsychENCODE	/mnt/ilae/archive/tools/twas/WEIGHTS//PEC_TWAS_weights/ENSG00000179071.wgt.RDat	CCDC89	11	85394893	85397320	0.04957	11:84952634	-3.08	11:85400932	-0.000174	-4.28	0.132	1298	1298	bslmm	0.006	0.0027	1.24812	0.212
PsychENCODE	/mnt/ilae/archive/tools/twas/WEIGHTS//PEC_TWAS_weights/ENSG00000182197.wgt.RDat	EXT1	8	118806729	119124092	0.03969	8:118885842	2.88	8:118782886	0.0172	-4.41	-1.249	1536	1	top1	0.017	1e-06	1.249	0.212
PsychENCODE	/mnt/ilae/archive/tools/twas/WEIGHTS//PEC_TWAS_weights/ENSG00000226266.wgt.RDat	AC009961.3	2	160527219	160568946	0.02478	2:160121468	-3.48	2:160509178	0.00892	4.58	-1.2487	1861	1	top1	0.0089	0.00035	-1.24873	0.212
PsychENCODE	/mnt/ilae/archive/tools/twas/WEIGHTS//PEC_TWAS_weights/ENSG00000227388.wgt.RDat	RP11-112J3.16	9	35772160	35790429	0.0337	9:36082415	-2.6	9:35786889	0.0146	-5.17	-1.247	1066	1	top1	0.015	6.2e-06	1.247	0.212
PsychENCODE	/mnt/ilae/archive/tools/twas/WEIGHTS//PEC_TWAS_weights/ENSG00000249306.wgt.RDat	RP11-267A15.1	5	173763298	173959460	0.0964	5:174217054	-4.12	5:173954344	0.0465	7.94	-0.806	1950	7	lasso	0.049	2.7e-16	-1.24704	0.212
PsychENCODE	/mnt/ilae/archive/tools/twas/WEIGHTS//PEC_TWAS_weights/ENSG00000117143.wgt.RDat	UAP1	1	162531323	162569627	0.02329	1:162287242	-2.91	1:162341008	-0.000656	-3.3	1.496	1475	1475	blup	0.0016	0.076	-1.24488	0.213
PsychENCODE	/mnt/ilae/archive/tools/twas/WEIGHTS//PEC_TWAS_weights/ENSG00000134324.wgt.RDat	LPIN1	2	11817721	11967535	0.45708	2:11991192	-3.39	2:11932335	0.144	-14.12	-0.592	1699	39	enet	0.27	2.2e-93	1.2458	0.213
PsychENCODE	/mnt/ilae/archive/tools/twas/WEIGHTS//PEC_TWAS_weights/ENSG00000146243.wgt.RDat	IRAK1BP1	6	79577189	79656157	0.16029	6:80147302	-4.29	6:79554107	0.193	16.06	1.508	1805	40	enet	0.21	2e-68	1.24664	0.213
PsychENCODE	/mnt/ilae/archive/tools/twas/WEIGHTS//PEC_TWAS_weights/ENSG00000175164.wgt.RDat	ABO	9	136125788	136150617	0.1145	9:136605722	3.8	9:136135096	0.0816	-10.49	0.194	1481	8	lasso	0.11	6.6e-35	-1.2456	0.213
PsychENCODE	/mnt/ilae/archive/tools/twas/WEIGHTS//PEC_TWAS_weights/ENSG00000177614.wgt.RDat	PGBD5	1	230457392	230561475	0.12259	1:230552435	-4.96	1:230820351	0.00998	5.29	0.692	1670	1670	bslmm	0.024	8.1e-09	1.24446	0.213
PsychENCODE	/mnt/ilae/archive/tools/twas/WEIGHTS//PEC_TWAS_weights/ENSG00000178385.wgt.RDat	PLEKHM3	2	208693027	208890284	0.02836	2:208677733	3.09	2:208978937	-0.000294	3.73	-1.704	1422	1422	bslmm	0.0057	0.0034	-1.24591	0.213
PsychENCODE	/mnt/ilae/archive/tools/twas/WEIGHTS//PEC_TWAS_weights/ENSG00000182722.wgt.RDat	SEPHS1P1	7	64312775	64313732	0.11126	7:64802066	-3.44	7:64349748	0.101	-12.73	-1.41	1769	21	enet	0.12	1.6e-38	1.24547	0.213
PsychENCODE	/mnt/ilae/archive/tools/twas/WEIGHTS//PEC_TWAS_weights/ENSG00000183520.wgt.RDat	UTP11L	1	38474930	38490496	0.04092	1:38013346	-3.85	1:38584551	0.000841	4.09	-2.1589	1181	1181	blup	0.0041	0.011	1.24533	0.213
PsychENCODE	/mnt/ilae/archive/tools/twas/WEIGHTS//PEC_TWAS_weights/ENSG00000198944.wgt.RDat	SOWAHA	5	132149033	132152488	0.55962	5:131968889	-3.48	5:132322934	0.0883	-10.93	0.09597	993	52	enet	0.21	1.5e-69	-1.24449	0.213
PsychENCODE	/mnt/ilae/archive/tools/twas/WEIGHTS//PEC_TWAS_weights/ENSG00000230555.wgt.RDat	RP11-517P14.2	10	43916186	43917548	0.39306	10:44102060	-3.07	10:43888938	0.257	-18.46	0.465	2085	2085	bslmm	0.31	1.9e-107	-1.24474	0.213
PsychENCODE	/mnt/ilae/archive/tools/twas/WEIGHTS//PEC_TWAS_weights/ENSG00000187475.wgt.RDat	HIST1H1T	6	26107640	26108364	0.0288	6:26143872	2.88	6:25909497	0.002845	-4.51	-0.466	1082	1082	bslmm	0.0086	0.00042	-1.24	0.213475
PsychENCODE	/mnt/ilae/archive/tools/twas/WEIGHTS//PEC_TWAS_weights/ENSG00000263724.wgt.RDat	DLGAP1-AS3	18	3878180	3897069	0.219	18:3949621	-3.7	18:3876463	0.098958	-11.62	-1.272	1607	3	lasso	0.16	4.8e-53	1.24319	0.2138
PsychENCODE	/mnt/ilae/archive/tools/twas/WEIGHTS//PEC_TWAS_weights/ENSG00000052795.wgt.RDat	FNIP2	4	159690290	159829201	0.0492	4:159362654	-3.96	4:159917523	0.000393	-3.85	0.654	1260	1260	bslmm	0.0092	0.00028	-1.24185	0.214
PsychENCODE	/mnt/ilae/archive/tools/twas/WEIGHTS//PEC_TWAS_weights/ENSG00000064201.wgt.RDat	TSPAN32	11	2323227	2339430	0.05702	11:2421394	-3.29	11:2339635	0.00859	-4.36	1.243	1607	1	top1	0.0086	0.00044	-1.243	0.214
PsychENCODE	/mnt/ilae/archive/tools/twas/WEIGHTS//PEC_TWAS_weights/ENSG00000127838.wgt.RDat	PNKD	2	219135115	219211516	0.01796	2:219330189	-2.6	2:219178875	0.0158	5.11	-1.243	1034	1	top1	0.016	2.8e-06	-1.243	0.214
PsychENCODE	/mnt/ilae/archive/tools/twas/WEIGHTS//PEC_TWAS_weights/ENSG00000156299.wgt.RDat	TIAM1	21	32490734	32932290	0.15605	21:32165561	-6.78	21:32832768	0.041	-7.75	-2.611	2300	35	enet	0.058	3e-19	1.2422	0.214
PsychENCODE	/mnt/ilae/archive/tools/twas/WEIGHTS//PEC_TWAS_weights/ENSG00000164291.wgt.RDat	ARSK	5	94890778	94940768	0.06196	5:95250892	-4.206	5:94923257	0.0332	6.95	1.39	1058	1058	bslmm	0.048	6e-16	-1.24166	0.214
PsychENCODE	/mnt/ilae/archive/tools/twas/WEIGHTS//PEC_TWAS_weights/ENSG00000214253.wgt.RDat	FIS1	7	100882739	100895597	0.20935	7:101146836	-3.79	7:100886850	0.182	-15.81	-1.182	2069	11	enet	0.19	3.8e-61	1.24373	0.214
PsychENCODE	/mnt/ilae/archive/tools/twas/WEIGHTS//PEC_TWAS_weights/ENSG00000259706.wgt.RDat	HSP90B2P	15	99797837	99800220	0.02634	15:99485702	4.4	15:99773654	4.32e-05	4.01	1.564	1396	1396	bslmm	0.0036	0.016	1.24307	0.214
PsychENCODE	/mnt/ilae/archive/tools/twas/WEIGHTS//PEC_TWAS_weights/ENSG00000265678.wgt.RDat	RP11-1376P16.2	17	80111306	80112691	0.01711	17:80489972	3.96	17:80187608	0.0113	-3.76	1.243	1524	1	top1	0.011	6.5e-05	-1.243	0.214
PsychENCODE	/mnt/ilae/archive/tools/twas/WEIGHTS//PEC_TWAS_weights/ENSG00000271843.wgt.RDat	RP11-245J9.5	3	63993758	63994368	0.01807	3:64198502	-2.62	3:63523321	-0.000728	-3.44	-1.445	1144	1144	bslmm	9.7e-05	0.29	1.24251	0.214
PsychENCODE	/mnt/ilae/archive/tools/twas/WEIGHTS//PEC_TWAS_weights/ENSG00000133116.wgt.RDat	KL	13	33590207	33640282	0.1137	13:33727605	3.79	13:33594429	0.00239	4.73	1.756	1239	1239	blup	0.025	5.1e-09	1.24153	0.214411
PsychENCODE	/mnt/ilae/archive/tools/twas/WEIGHTS//PEC_TWAS_weights/ENSG00000075275.wgt.RDat	CELSR1	22	46756731	46933067	0.19918	22:46394073	4.05	22:46764146	0.0676	9.59	1.08199	1905	1905	bslmm	0.092	7.6e-30	1.24095	0.215
PsychENCODE	/mnt/ilae/archive/tools/twas/WEIGHTS//PEC_TWAS_weights/ENSG00000107164.wgt.RDat	FUBP3	9	133454352	133513739	0.0363	9:133802584	3.67	9:133599446	-0.000336	3.79	-1.24	1356	1	lasso	0.0026	0.036	-1.24	0.215
PsychENCODE	/mnt/ilae/archive/tools/twas/WEIGHTS//PEC_TWAS_weights/ENSG00000118246.wgt.RDat	FASTKD2	2	207630081	207657233	0.03527	2:208044414	-3.06	2:207636518	0.0208	-5.9	1.9	1289	3	lasso	0.026	1.9e-09	-1.239	0.215
PsychENCODE	/mnt/ilae/archive/tools/twas/WEIGHTS//PEC_TWAS_weights/ENSG00000142686.wgt.RDat	C1orf216	1	36179476	36185073	0.0148	1:35696312	4.16	1:36261246	-0.000751	-3.41	1.176	464	464	bslmm	0.0025	0.037	-1.24082	0.215
PsychENCODE	/mnt/ilae/archive/tools/twas/WEIGHTS//PEC_TWAS_weights/ENSG00000147854.wgt.RDat	UHRF2	9	6413151	6507054	0.0424	9:6228228	3.24	9:6407799	0.0263	-6.19	-1.241	1881	1	top1	0.026	1.8e-09	1.241	0.215
PsychENCODE	/mnt/ilae/archive/tools/twas/WEIGHTS//PEC_TWAS_weights/ENSG00000164096.wgt.RDat	C4orf3	4	120218207	120225600	0.15053	4:120203209	3.07	4:120297059	0.00679	4.94	1.036	1919	1919	bslmm	0.049	3.2e-16	1.24118	0.215
PsychENCODE	/mnt/ilae/archive/tools/twas/WEIGHTS//PEC_TWAS_weights/ENSG00000224415.wgt.RDat	RPL19P12	7	102781796	102782386	0.06767	7:102690305	-2.81	7:102778447	0.0235	6.39	-1.24074	1132	1	top1	0.023	1.3e-08	-1.24074	0.215
PsychENCODE	/mnt/ilae/archive/tools/twas/WEIGHTS//PEC_TWAS_weights/ENSG00000228495.wgt.RDat	LINC01013	6	132453055	132490514	0.03729	6:132016666	3.14	6:132411927	0.00592	5.07	-1.13	1257	4	lasso	0.0075	0.00096	-1.2402	0.215
PsychENCODE	/mnt/ilae/archive/tools/twas/WEIGHTS//PEC_TWAS_weights/ENSG00000257482.wgt.RDat	ZNF727	7	63505821	63538927	0.04391	7:63911635	2.74	7:63679733	0.00397	4.34	0.106	2030	2030	bslmm	0.02	1.6e-07	-1.23944	0.215
PsychENCODE	/mnt/ilae/archive/tools/twas/WEIGHTS//PEC_TWAS_weights/ENSG00000271417.wgt.RDat	RP11-909M7.3	14	101433989	101452987	0.12401	14:101552618	-3.34	14:101399204	0.116	12.9	1.232	1311	1311	bslmm	0.13	2.4e-42	1.2373	0.215975
PsychENCODE	/mnt/ilae/archive/tools/twas/WEIGHTS//PEC_TWAS_weights/ENSG00000100350.wgt.RDat	FOXRED2	22	36883237	36903148	0.31608	22:36930865	3	22:36903096	0.216	17.05	-0.41325	1687	31	enet	0.34	1.9e-123	-1.2384	0.216
PsychENCODE	/mnt/ilae/archive/tools/twas/WEIGHTS//PEC_TWAS_weights/ENSG00000110422.wgt.RDat	HIPK3	11	33278218	33378569	0.03939	11:33088587	4.29	11:33370551	0.0199	-5.72	-1.236	1618	1	top1	0.02	1.5e-07	1.236	0.216
PsychENCODE	/mnt/ilae/archive/tools/twas/WEIGHTS//PEC_TWAS_weights/ENSG00000137877.wgt.RDat	SPTBN5	15	42140345	42186275	0.21707	15:42145049	-3.32	15:42191067	0.112	-12.62	-0.78	1315	20	enet	0.14	8.6e-47	1.237	0.216
PsychENCODE	/mnt/ilae/archive/tools/twas/WEIGHTS//PEC_TWAS_weights/ENSG00000163428.wgt.RDat	LRRC58	3	120043356	120068186	0.13623	3:120021481	-3.74	3:120088002	0.0218	-6.46	-0.664	1403	1403	blup	0.042	3.8e-14	1.23775	0.216
PsychENCODE	/mnt/ilae/archive/tools/twas/WEIGHTS//PEC_TWAS_weights/ENSG00000164309.wgt.RDat	CMYA5	5	78985700	79096063	0.04675	5:78609713	-4.501	5:78974466	0.00322	4.76	-1.236	1434	1	top1	0.0032	0.022	-1.236	0.216
PsychENCODE	/mnt/ilae/archive/tools/twas/WEIGHTS//PEC_TWAS_weights/ENSG00000167182.wgt.RDat	SP2	17	45973516	46006323	0.01357	17:46399497	-6.16	17:46003859	0.0028	-4.04	1.787	1308	1308	bslmm	0.0034	0.019	1.23834	0.216
PsychENCODE	/mnt/ilae/archive/tools/twas/WEIGHTS//PEC_TWAS_weights/ENSG00000174586.wgt.RDat	ZNF497	19	58865723	58874214	0.08894	19:58409596	3.27	19:58869180	0.0475	8.24	0.898	951	18	enet	0.062	2.3e-20	1.23846	0.216
PsychENCODE	/mnt/ilae/archive/tools/twas/WEIGHTS//PEC_TWAS_weights/ENSG00000176531.wgt.RDat	PHLDB3	19	43979106	44009087	0.15817	19:43898811	-4.43	19:43963333	0.0788	-10.52	0.9555	1553	22	enet	0.1	1.8e-32	-1.2359	0.216
PsychENCODE	/mnt/ilae/archive/tools/twas/WEIGHTS//PEC_TWAS_weights/ENSG00000188211.wgt.RDat	NCR3LG1	11	17373273	17398888	0.11527	11:17588644	3.37	11:17379343	0.0742	10.04	-0.752	1274	1274	bslmm	0.084	3.6e-27	-1.236	0.216
PsychENCODE	/mnt/ilae/archive/tools/twas/WEIGHTS//PEC_TWAS_weights/ENSG00000197694.wgt.RDat	SPTAN1	9	131314866	131395941	0.0192	9:130867511	-3.48	9:131560685	-0.000716	-3.45	0.487	851	851	bslmm	0.0025	0.039	-1.23602	0.216
PsychENCODE	/mnt/ilae/archive/tools/twas/WEIGHTS//PEC_TWAS_weights/ENSG00000226627.wgt.RDat	SHANK2-AS1	11	70477199	70481595	0.05726	11:70975553	2.95	11:70794833	-0.0005	-3.34	0.2688	1315	1315	blup	0.0097	0.00019	1.23848	0.216
PsychENCODE	/mnt/ilae/archive/tools/twas/WEIGHTS//PEC_TWAS_weights/ENSG00000261251.wgt.RDat	RP3-388M5.9	22	44208336	44213274	0.10778	22:44625792	-3.67	22:44175578	0.0212	-6.32	-1.05883	1580	1580	bslmm	0.043	1.6e-14	1.23602	0.216
PsychENCODE	/mnt/ilae/archive/tools/twas/WEIGHTS//PEC_TWAS_weights/ENSG00000264016.wgt.RDat	CTC-297N7.9	17	10644584	10672333	0.02116	17:11043799	4.78	17:10926872	0.00267	3.52	1.23627	1271	1	top1	0.0027	0.033	1.23627	0.216
PsychENCODE	/mnt/ilae/archive/tools/twas/WEIGHTS//PEC_TWAS_weights/ENSG00000261568.wgt.RDat	RP11-524C21.2	6	22221010	22222624	0.18675	6:22698713	-3.12	6:22190876	0.078778	11.2	1.488	1752	24	enet	0.11	5.1e-36	1.24	0.216372
PsychENCODE	/mnt/ilae/archive/tools/twas/WEIGHTS//PEC_TWAS_weights/ENSG00000084693.wgt.RDat	AGBL5	2	27265232	27293490	0.01842	2:27327369	3.17	2:27151842	-0.000478	3.55	1.304	839	839	blup	0.001	0.12	1.23461	0.217
PsychENCODE	/mnt/ilae/archive/tools/twas/WEIGHTS//PEC_TWAS_weights/ENSG00000167554.wgt.RDat	ZNF610	19	52839498	52871031	0.24434	19:52824001	3.48	19:52879583	0.0598	10.03	0.8582	2547	17	enet	0.16	8.8e-52	-1.23493	0.217
PsychENCODE	/mnt/ilae/archive/tools/twas/WEIGHTS//PEC_TWAS_weights/ENSG00000174136.wgt.RDat	RGMB	5	98104354	98134347	0.09477	5:98013166	3.153	5:98086157	0.0325	-7.92	1.406	1400	4	enet	0.038	4.8e-13	-1.23433	0.217
PsychENCODE	/mnt/ilae/archive/tools/twas/WEIGHTS//PEC_TWAS_weights/ENSG00000177359.wgt.RDat	RP11-551L14.1	12	31264586	31359088	0.25999	12:30798889	-3.91	12:31256995	0.0309	8.09	-0.2049	1908	82	enet	0.094	2.8e-30	-1.23329	0.217
PsychENCODE	/mnt/ilae/archive/tools/twas/WEIGHTS//PEC_TWAS_weights/ENSG00000181856.wgt.RDat	SLC2A4	17	7184986	7191576	0.11859	17:6991042	2.96	17:7180435	0.0572	-9.45	-0.86	1330	3	lasso	0.075	2.4e-24	1.23363	0.217
PsychENCODE	/mnt/ilae/archive/tools/twas/WEIGHTS//PEC_TWAS_weights/ENSG00000232224.wgt.RDat	LINC00202-1	10	27220135	27230930	0.56463	10:27260191	-2.99	10:27254715	0.158	14.51	0.544	2142	67	enet	0.3	1e-103	1.23448	0.217
PsychENCODE	/mnt/ilae/archive/tools/twas/WEIGHTS//PEC_TWAS_weights/ENSG00000266173.wgt.RDat	STRADA	17	61780192	61819330	0.05852	17:62028019	3.98	17:61837734	0.0458	-8.29	-1.715	860	6	lasso	0.05	1.4e-16	1.23533	0.217
PsychENCODE	/mnt/ilae/archive/tools/twas/WEIGHTS//PEC_TWAS_weights/ENSG00000139908.wgt.RDat	TSSK4	14	24674903	24677568	0.04832	14:24682141	-3.43	14:24671217	0.00741	5.17	-1.717	1371	13	enet	0.023	1.7e-08	1.23233	0.217825
PsychENCODE	/mnt/ilae/archive/tools/twas/WEIGHTS//PEC_TWAS_weights/ENSG00000164237.wgt.RDat	CMBL	5	10275987	10308138	0.15144	5:10379665	3.177	5:10309516	0.0287	8.29	-1.26	1542	4	lasso	0.085	2.2e-27	-1.23263	0.218
PsychENCODE	/mnt/ilae/archive/tools/twas/WEIGHTS//PEC_TWAS_weights/ENSG00000189212.wgt.RDat	DPY19L2P1	7	35119601	35225934	0.0791	7:35497028	-2.84	7:35202256	0.0668	-9.63	1.233	1972	1	top1	0.067	8.2e-22	-1.233	0.218
PsychENCODE	/mnt/ilae/archive/tools/twas/WEIGHTS//PEC_TWAS_weights/ENSG00000198742.wgt.RDat	SMURF1	7	98625061	98741723	0.12019	7:99166056	4.05	7:98763405	0.0338	-7.88	3.525	1360	41	enet	0.081	2.1e-26	-1.23118	0.218
PsychENCODE	/mnt/ilae/archive/tools/twas/WEIGHTS//PEC_TWAS_weights/ENSG00000251003.wgt.RDat	RP11-152P17.2	8	106792474	107072752	0.02542	8:107553727	-4.69	8:107089255	0.00152	4.12	1.301	1597	1597	blup	0.0068	0.0015	1.2307	0.218
PsychENCODE	/mnt/ilae/archive/tools/twas/WEIGHTS//PEC_TWAS_weights/ENSG00000119684.wgt.RDat	MLH3	14	75480467	75518235	0.09029	14:75737968	3.89	14:75607045	0.0958	-11.92	1.21	1037	1037	bslmm	0.11	2.5e-35	-1.23138	0.21818
PsychENCODE	/mnt/ilae/archive/tools/twas/WEIGHTS//PEC_TWAS_weights/ENSG00000083544.wgt.RDat	TDRD3	13	60970591	61148012	0.1276	13:61568484	3.51	13:60998419	0.0872	-11	-1.889	1979	31	enet	0.1	1.7e-32	1.23031	0.218582
PsychENCODE	/mnt/ilae/archive/tools/twas/WEIGHTS//PEC_TWAS_weights/ENSG00000106692.wgt.RDat	FKTN	9	108320411	108403399	0.1891	9:107988469	2.68	9:108371790	0.133	13.56	1.158	1456	25	enet	0.16	1.2e-53	1.22926	0.219
PsychENCODE	/mnt/ilae/archive/tools/twas/WEIGHTS//PEC_TWAS_weights/ENSG00000115459.wgt.RDat	ELMOD3	2	85581517	85618875	0.09309	2:85207911	-3.5	2:85572227	0.0423	-8.06	1.188	1530	1530	bslmm	0.045	4e-15	-1.23008	0.219
PsychENCODE	/mnt/ilae/archive/tools/twas/WEIGHTS//PEC_TWAS_weights/ENSG00000135473.wgt.RDat	PAN2	12	56710007	56727837	0.07789	12:56509764	4.89	12:56658708	0.0563	8.94	-0.803	715	715	bslmm	0.058	5.6e-19	-1.23052	0.219
PsychENCODE	/mnt/ilae/archive/tools/twas/WEIGHTS//PEC_TWAS_weights/ENSG00000135547.wgt.RDat	HEY2	6	126068810	126082415	0.15967	6:126455683	3.74	6:126077657	0.137	-13.66	-0.745	837	16	enet	0.15	7.7e-49	1.22866	0.219
PsychENCODE	/mnt/ilae/archive/tools/twas/WEIGHTS//PEC_TWAS_weights/ENSG00000160844.wgt.RDat	GATS	7	99798283	99869855	0.03492	7:100346991	3.82	7:99744572	0.0185	5.69	-0.779	832	8	lasso	0.021	7.6e-08	-1.228	0.219
PsychENCODE	/mnt/ilae/archive/tools/twas/WEIGHTS//PEC_TWAS_weights/ENSG00000163281.wgt.RDat	GNPDA2	4	44684217	44728612	0.33836	4:44383766	-4.6	4:44702720	0.247	18.27	-1.768	2173	63	enet	0.28	3.7e-96	-1.22975	0.219
PsychENCODE	/mnt/ilae/archive/tools/twas/WEIGHTS//PEC_TWAS_weights/ENSG00000175787.wgt.RDat	ZNF169	9	97021593	97063736	0.3791	9:97382120	4.32	9:97033787	0.117	-12.51	3.728	1709	1709	bslmm	0.22	7.5e-75	-1.22815	0.219
PsychENCODE	/mnt/ilae/archive/tools/twas/WEIGHTS//PEC_TWAS_weights/ENSG00000196923.wgt.RDat	PDLIM7	5	176910395	176924607	0.03612	5:176418576	-2.659	5:176915669	0.0126	4.83	-0.3224	976	976	bslmm	0.014	9e-06	-1.22834	0.219
PsychENCODE	/mnt/ilae/archive/tools/twas/WEIGHTS//PEC_TWAS_weights/ENSG00000198431.wgt.RDat	TXNRD1	12	104609557	104744061	0.03373	12:104552937	4.9	12:104687142	0.00391	4.82	1.23	1822	1	top1	0.0039	0.013	1.23	0.219
PsychENCODE	/mnt/ilae/archive/tools/twas/WEIGHTS//PEC_TWAS_weights/ENSG00000198774.wgt.RDat	RASSF9	12	86198331	86230348	0.01634	12:86253780	3.14	12:86154503	0.00707	-4.42	1.229	1840	1	top1	0.0071	0.0013	-1.229	0.219
PsychENCODE	/mnt/ilae/archive/tools/twas/WEIGHTS//PEC_TWAS_weights/ENSG00000213846.wgt.RDat	AC098614.2	3	27674467	27675211	0.14736	3:28052409	3.45	3:27668680	0.0753	9.96	-0.843	1776	24	enet	0.084	4.8e-27	-1.22928	0.219
PsychENCODE	/mnt/ilae/archive/tools/twas/WEIGHTS//PEC_TWAS_weights/ENSG00000239775.wgt.RDat	AC017116.11	7	44104507	44105678	0.05426	7:44271307	2.73	7:44108169	0.0229	-5.87	1.22816	1212	1	top1	0.023	2e-08	-1.22816	0.219
PsychENCODE	/mnt/ilae/archive/tools/twas/WEIGHTS//PEC_TWAS_weights/ENSG00000253300.wgt.RDat	RP11-108E14.1	8	20513202	20557645	0.02005	8:20045317	3.98	8:20557530	0.0063	-4.47	1.228	1807	1	top1	0.0063	0.0022	-1.228	0.219
PsychENCODE	/mnt/ilae/archive/tools/twas/WEIGHTS//PEC_TWAS_weights/ENSG00000256682.wgt.RDat	TAS2R12	12	11047542	11048481	0.03339	12:11443896	4.21	12:11039163	0.013	5.8	-2.3197	1706	1706	blup	0.02	1.2e-07	-1.22862	0.219
PsychENCODE	/mnt/ilae/archive/tools/twas/WEIGHTS//PEC_TWAS_weights/ENSG00000272505.wgt.RDat	RP11-981G7.6	8	10344317	10347176	0.58534	8:10479648	3.26	8:10285497	0.239	-17.83	-0.282	1780	1780	bslmm	0.4	4e-149	1.23	0.219
PsychENCODE	/mnt/ilae/archive/tools/twas/WEIGHTS//PEC_TWAS_weights/ENSG00000108829.wgt.RDat	LRRC59	17	48452420	48474914	0.02075	17:48609789	-4.66	17:48429738	0.00683	-4.26	-1.21697	1244	1244	bslmm	0.0086	0.00044	1.22586	0.22
PsychENCODE	/mnt/ilae/archive/tools/twas/WEIGHTS//PEC_TWAS_weights/ENSG00000122863.wgt.RDat	CHST3	10	73724123	73773322	0.23057	10:73496174	3.16	10:73741959	0.188	15.82	-1.163	1191	5	lasso	0.2	1.1e-65	-1.22746	0.22
PsychENCODE	/mnt/ilae/archive/tools/twas/WEIGHTS//PEC_TWAS_weights/ENSG00000149084.wgt.RDat	HSD17B12	11	43577986	43878167	0.59008	11:44301813	-3.27	11:43878459	0.621	-28.66	1.054	2010	61	enet	0.67	1.77863632502849e-322	-1.22593	0.22
PsychENCODE	/mnt/ilae/archive/tools/twas/WEIGHTS//PEC_TWAS_weights/ENSG00000165060.wgt.RDat	FXN	9	71650175	71715094	0.0435	9:71394895	3.92	9:71649770	0.0192	5.33	1.226	1514	1	top1	0.019	2.6e-07	1.226	0.22
PsychENCODE	/mnt/ilae/archive/tools/twas/WEIGHTS//PEC_TWAS_weights/ENSG00000165076.wgt.RDat	PRSS37	7	141536086	141541287	0.06955	7:141278247	-2.8	7:141492217	0.115	-12.84	1.141	689	5	lasso	0.12	2.1e-39	-1.22635	0.22
PsychENCODE	/mnt/ilae/archive/tools/twas/WEIGHTS//PEC_TWAS_weights/ENSG00000185800.wgt.RDat	DMWD	19	46286205	46296060	0.03367	19:46778469	4.09	19:46301479	-0.000749	4.04	1.352	1651	1651	blup	0.0081	0.00064	1.22597	0.22
PsychENCODE	/mnt/ilae/archive/tools/twas/WEIGHTS//PEC_TWAS_weights/ENSG00000203392.wgt.RDat	AC105020.1	15	75970672	75973093	0.01866	15:75962306	-3.34	15:76363316	0.00623	3.55	0.215	878	13	enet	0.0075	0.00096	-1.2258	0.22
PsychENCODE	/mnt/ilae/archive/tools/twas/WEIGHTS//PEC_TWAS_weights/ENSG00000255158.wgt.RDat	RP11-754B17.1	11	665910	678391	0.01906	11:212262	3.62	11:622044	-0.000652	-3.73	2.745	1758	1758	blup	0.0037	0.015	-1.22691	0.22
PsychENCODE	/mnt/ilae/archive/tools/twas/WEIGHTS//PEC_TWAS_weights/ENSG00000066422.wgt.RDat	ZBTB11	3	101367733	101396339	0.01512	3:101103726	2.95	3:101397623	0.0212	-5.67	-1.224	1374	1	top1	0.021	6.4e-08	1.224	0.221
PsychENCODE	/mnt/ilae/archive/tools/twas/WEIGHTS//PEC_TWAS_weights/ENSG00000106536.wgt.RDat	POU6F2	7	39017598	39532694	0.06227	7:39295939	3.62	7:39179210	0.0129	5.7	1.354	2261	9	lasso	0.027	9.9e-10	1.22416	0.221
PsychENCODE	/mnt/ilae/archive/tools/twas/WEIGHTS//PEC_TWAS_weights/ENSG00000115232.wgt.RDat	ITGA4	2	182321929	182400914	0.14131	2:182807210	2.95	2:181992954	0.0389	7.96	1.502	1379	1379	bslmm	0.069	1.3e-22	1.22368	0.221
PsychENCODE	/mnt/ilae/archive/tools/twas/WEIGHTS//PEC_TWAS_weights/ENSG00000149554.wgt.RDat	CHEK1	11	125495036	125546150	0.0387	11:125401454	4.04	11:125491899	0.00651	-5.14	1.083	1614	1614	blup	0.015	5.1e-06	-1.22367	0.221
PsychENCODE	/mnt/ilae/archive/tools/twas/WEIGHTS//PEC_TWAS_weights/ENSG00000158792.wgt.RDat	SPATA2L	16	89762751	89768113	0.03891	16:90054998	-3.31	16:89764237	-0.000712	-3.81	1.43569	1611	17	enet	0.0068	0.0016	-1.22337	0.221
