## Supplementary data 4 for "Genome-wide meta-analysis of over 29,000 people with epilepsy reveals 26 loci and subtype-specific genetic architecture" (part 5 of 7)

### Sheet: GGE_TWAS (continued)
PANEL	FILE	ID	CHR	P0	P1	HSQ	BEST.GWAS.ID	BEST.GWAS.Z	EQTL.ID	EQTL.R2	EQTL.Z	EQTL.GWAS.Z	NSNP	NWGT	MODEL	MODELCV.R2	MODELCV.PV	TWAS.Z	TWAS.P
PsychENCODE	/mnt/ilae/archive/tools/twas/WEIGHTS//PEC_TWAS_weights/ENSG00000160862.wgt.RDat	AZGP1	7	99564343	99573780	0.10032	7:99538789	-2.98	7:99525421	0.0215	6.99	1.5162	712	7	lasso	0.057	7.2e-19	1.22255	0.221
PsychENCODE	/mnt/ilae/archive/tools/twas/WEIGHTS//PEC_TWAS_weights/ENSG00000163171.wgt.RDat	CDC42EP3	2	37869032	37965611	0.20855	2:37412726	-4.14	2:38004080	0.0531	8.57	-1.64	1919	51	enet	0.094	2.4e-30	-1.2248	0.221
PsychENCODE	/mnt/ilae/archive/tools/twas/WEIGHTS//PEC_TWAS_weights/ENSG00000176593.wgt.RDat	CTD-2368P22.1	19	58513429	58522600	0.58125	19:58546347	3.88	19:58506784	0.28	19.26	2.651	1368	1368	bslmm	0.38	2.6e-140	1.2243	0.221
PsychENCODE	/mnt/ilae/archive/tools/twas/WEIGHTS//PEC_TWAS_weights/ENSG00000182150.wgt.RDat	ERCC6L2	9	98637983	98776842	0.1626	9:98166659	4	9:98552763	0.0428	7.6	-0.759	1724	1724	bslmm	0.082	2e-26	-1.22433	0.221
PsychENCODE	/mnt/ilae/archive/tools/twas/WEIGHTS//PEC_TWAS_weights/ENSG00000183255.wgt.RDat	PTTG1IP	21	46269500	46293752	0.08581	21:46316901	-2.7	21:46276836	0.0164	-6.2	0.943	1804	7	lasso	0.035	4.9e-12	-1.2248	0.221
PsychENCODE	/mnt/ilae/archive/tools/twas/WEIGHTS//PEC_TWAS_weights/ENSG00000196655.wgt.RDat	TRAPPC4	11	118889142	118896164	0.45239	11:118561859	3.53	11:118893878	0.404	23.12	1.43	1094	8	lasso	0.42	1.1e-158	1.22282	0.221
PsychENCODE	/mnt/ilae/archive/tools/twas/WEIGHTS//PEC_TWAS_weights/ENSG00000203632.wgt.RDat	AC007690.1	3	186650337	186652182	0.13671	3:186801179	3.16	3:186647763	0.0347	-8.55	-1.14556	1498	1498	bslmm	0.067	7.8e-22	1.22423	0.221
PsychENCODE	/mnt/ilae/archive/tools/twas/WEIGHTS//PEC_TWAS_weights/ENSG00000245750.wgt.RDat	RP11-279F6.1	15	69755365	69863775	0.07857	15:69852618	-3.29	15:69771348	0.00566	5.55	-2.109	1130	1130	bslmm	0.031	5.8e-11	-1.22398	0.221
PsychENCODE	/mnt/ilae/archive/tools/twas/WEIGHTS//PEC_TWAS_weights/ENSG00000057019.wgt.RDat	DCBLD2	3	98514785	98620533	0.2001	3:98663533	3.32	3:98719537	0.0725	10.2	2.074	2010	2010	bslmm	0.14	9.1e-46	1.22136	0.222
PsychENCODE	/mnt/ilae/archive/tools/twas/WEIGHTS//PEC_TWAS_weights/ENSG00000073417.wgt.RDat	PDE8A	15	85523671	85682376	0.19244	15:85335774	-2.88	15:85563381	0.0795	11.12	-0.842	1722	23	enet	0.14	1.5e-44	1.221	0.222
PsychENCODE	/mnt/ilae/archive/tools/twas/WEIGHTS//PEC_TWAS_weights/ENSG00000115221.wgt.RDat	ITGB6	2	160956177	161128399	0.07932	2:161328260	-4.07	2:161087411	0.0402	7.94	-1.06	1751	6	lasso	0.043	1.5e-14	-1.22039	0.222
PsychENCODE	/mnt/ilae/archive/tools/twas/WEIGHTS//PEC_TWAS_weights/ENSG00000119946.wgt.RDat	CNNM1	10	101088856	101154087	0.05937	10:101016548	-2.7	10:101123630	0.0111	5.61	0.606	1280	23	enet	0.022	3.6e-08	1.22222	0.222
PsychENCODE	/mnt/ilae/archive/tools/twas/WEIGHTS//PEC_TWAS_weights/ENSG00000119969.wgt.RDat	HELLS	10	96305547	96373662	0.10279	10:96038686	-2.83	10:96305504	0.0901	11.28	-1.072	1416	16	enet	0.092	8e-30	-1.22141	0.222
PsychENCODE	/mnt/ilae/archive/tools/twas/WEIGHTS//PEC_TWAS_weights/ENSG00000122862.wgt.RDat	SRGN	10	70847862	70864567	0.05764	10:70435431	-4.4	10:70803441	0.0067	4.41	0.8779	1730	1730	bslmm	0.013	1.7e-05	1.22149	0.222
PsychENCODE	/mnt/ilae/archive/tools/twas/WEIGHTS//PEC_TWAS_weights/ENSG00000145920.wgt.RDat	CPLX2	5	175223313	175311023	0.08857	5:175326478	5.671	5:175239067	0.01	5.01	-2.342	1016	1016	bslmm	0.022	3.7e-08	-1.22219	0.222
PsychENCODE	/mnt/ilae/archive/tools/twas/WEIGHTS//PEC_TWAS_weights/ENSG00000147606.wgt.RDat	SLC26A7	8	92221722	92410378	0.01475	8:92817641	-2.9	8:91823458	0.00661	-4.59	1.22	1018	1	top1	0.0066	0.0018	-1.22	0.222
PsychENCODE	/mnt/ilae/archive/tools/twas/WEIGHTS//PEC_TWAS_weights/ENSG00000154358.wgt.RDat	OBSCN	1	228395831	228566577	0.22395	1:228001181	4.22	1:228399123	0.228	-17.62	1.226	1326	12	lasso	0.29	1.1e-98	-1.22067	0.222
PsychENCODE	/mnt/ilae/archive/tools/twas/WEIGHTS//PEC_TWAS_weights/ENSG00000182544.wgt.RDat	MFSD5	12	53645035	53648189	0.07214	12:53152055	4.23	12:53644685	0.0468	-8.02	1.221	1205	1	top1	0.047	1.1e-15	-1.221	0.222
PsychENCODE	/mnt/ilae/archive/tools/twas/WEIGHTS//PEC_TWAS_weights/ENSG00000189056.wgt.RDat	RELN	7	103112231	103629963	0.0238	7:103435233	-3.35	7:104014391	0.000586	-3.81	1.584	2449	2449	bslmm	0.0015	0.087	-1.22212	0.222
PsychENCODE	/mnt/ilae/archive/tools/twas/WEIGHTS//PEC_TWAS_weights/ENSG00000216809.wgt.RDat	RP11-57K17.1	6	118773632	118776155	0.04154	6:119153950	3.21	6:118690014	0.00845	-5.63	-0.205	1614	1614	blup	0.027	1.2e-09	-1.22042	0.222
PsychENCODE	/mnt/ilae/archive/tools/twas/WEIGHTS//PEC_TWAS_weights/ENSG00000224165.wgt.RDat	DNAJC27-AS1	2	25194259	25262563	0.11647	2:25252965	-3.02	2:25233811	0.0669	-9.55	-1.48	1247	6	lasso	0.099	4.5e-32	1.22139	0.222
PsychENCODE	/mnt/ilae/archive/tools/twas/WEIGHTS//PEC_TWAS_weights/ENSG00000242687.wgt.RDat	AC004893.11	7	98610788	98645863	0.04646	7:98542003	3.79	7:98613625	0.0191	6.01	-1.192	1320	4	lasso	0.025	4.7e-09	-1.22252	0.222
PsychENCODE	/mnt/ilae/archive/tools/twas/WEIGHTS//PEC_TWAS_weights/ENSG00000259683.wgt.RDat	RP11-182J1.14	15	84944427	84950601	0.09323	15:84493651	3.03	15:85114268	0.141	13.67	1.366	1127	4	lasso	0.15	3.5e-47	1.21998	0.222
PsychENCODE	/mnt/ilae/archive/tools/twas/WEIGHTS//PEC_TWAS_weights/ENSG00000100979.wgt.RDat	PLTP	20	44527399	44540794	0.14632	20:44890727	-3.03	20:44567335	0.0415	-7.94	-0.489	1455	9	lasso	0.077	4.7e-25	-1.22117	0.222022
PsychENCODE	/mnt/ilae/archive/tools/twas/WEIGHTS//PEC_TWAS_weights/ENSG00000206432.wgt.RDat	TMEM200C	18	5882071	5895954	0.101	18:5499720	3.19	18:5887778	0.010704	-5.49	0.6992	1206	1206	bslmm	0.049	2.9e-16	-1.22105	0.22207
PsychENCODE	/mnt/ilae/archive/tools/twas/WEIGHTS//PEC_TWAS_weights/ENSG00000165475.wgt.RDat	CRYL1	13	20977806	21099996	0.2124	13:20956596	4.4	13:21051031	0.0405	-8.04	1.492	1847	58	enet	0.069	1.4e-22	-1.2204	0.222312
PsychENCODE	/mnt/ilae/archive/tools/twas/WEIGHTS//PEC_TWAS_weights/ENSG00000113658.wgt.RDat	SMAD5	5	135468534	135524435	0.03828	5:136019782	-2.914	5:135542799	0.0215	-5.83	-1.218	1641	1	top1	0.022	5e-08	1.218	0.223
PsychENCODE	/mnt/ilae/archive/tools/twas/WEIGHTS//PEC_TWAS_weights/ENSG00000120328.wgt.RDat	PCDHB12	5	140588269	140591696	0.05614	5:140928165	4.002	5:140567445	0.00338	-4.22	1.24293	1055	1055	bslmm	0.01	0.00016	-1.21763	0.223
PsychENCODE	/mnt/ilae/archive/tools/twas/WEIGHTS//PEC_TWAS_weights/ENSG00000175595.wgt.RDat	ERCC4	16	14014014	14046202	0.1537	16:13902645	-4.2	16:14014240	0.12	12.65	0.0808	1586	4	lasso	0.13	6.8e-43	-1.21733	0.223
PsychENCODE	/mnt/ilae/archive/tools/twas/WEIGHTS//PEC_TWAS_weights/ENSG00000228484.wgt.RDat	RP11-106M7.1	10	116524547	116539662	0.16189	10:116792394	2.84	10:116512286	0.0605	-5.28	1.307	1186	1186	bslmm	0.082	1e-26	-1.21792	0.223
PsychENCODE	/mnt/ilae/archive/tools/twas/WEIGHTS//PEC_TWAS_weights/ENSG00000255571.wgt.RDat	LINC00925	15	89904810	89939471	0.08963	15:90124446	4.57	15:89921239	0.0296	-6.38	1.219	1372	1	top1	0.03	1.9e-10	-1.219	0.223
PsychENCODE	/mnt/ilae/archive/tools/twas/WEIGHTS//PEC_TWAS_weights/ENSG00000273018.wgt.RDat	CTD-2303H24.2	17	18414535	18455019	0.52036	17:18715642	-5.18	17:18477409	0.415	-23.44	-1.08608	820	38	enet	0.47	4.2e-186	1.21984	0.223
PsychENCODE	/mnt/ilae/archive/tools/twas/WEIGHTS//PEC_TWAS_weights/ENSG00000100906.wgt.RDat	NFKBIA	14	35870717	35873955	0.04985	14:36298460	-3.13	14:35863871	0.000989	-4.36	-0.2563	1346	1346	blup	0.0062	0.0024	1.216	0.223985
PsychENCODE	/mnt/ilae/archive/tools/twas/WEIGHTS//PEC_TWAS_weights/ENSG00000083838.wgt.RDat	ZNF446	19	58985384	58992597	0.03231	19:58531540	2.83	19:58992220	0.0177	-5.12	1.216	820	1	top1	0.018	7.4e-07	-1.216	0.224
PsychENCODE	/mnt/ilae/archive/tools/twas/WEIGHTS//PEC_TWAS_weights/ENSG00000095794.wgt.RDat	CREM	10	35415719	35501886	0.06717	10:35887529	-3.08	10:35467671	0.0494	-8.3	-1.215	1206	1	top1	0.049	1.8e-16	1.215	0.224
PsychENCODE	/mnt/ilae/archive/tools/twas/WEIGHTS//PEC_TWAS_weights/ENSG00000099338.wgt.RDat	CATSPERG	19	38826415	38861589	0.03022	19:39290957	3.71	19:38830966	0.00965	-4.28	-1.216	1618	1	top1	0.0096	0.00021	1.216	0.224
PsychENCODE	/mnt/ilae/archive/tools/twas/WEIGHTS//PEC_TWAS_weights/ENSG00000130695.wgt.RDat	CEP85	1	26560691	26605299	0.03999	1:26908474	2.51	1:26559306	0.00871	5.78	0.291	1119	1119	blup	0.018	4.3e-07	1.21521	0.224
PsychENCODE	/mnt/ilae/archive/tools/twas/WEIGHTS//PEC_TWAS_weights/ENSG00000140367.wgt.RDat	UBE2Q2	15	76135622	76193419	0.18974	15:75962308	-3.46	15:76136194	0.0358	8.81	-1.4218	1004	6	lasso	0.075	2e-24	-1.21621	0.224
PsychENCODE	/mnt/ilae/archive/tools/twas/WEIGHTS//PEC_TWAS_weights/ENSG00000147813.wgt.RDat	NAPRT1	8	144656955	144660819	0.80801	8:144571547	-3.68	8:144658370	0.435	-24.06	-1.083	1252	28	lasso	0.69	0	1.216	0.224
PsychENCODE	/mnt/ilae/archive/tools/twas/WEIGHTS//PEC_TWAS_weights/ENSG00000169989.wgt.RDat	TIGD4	4	153690506	153700916	0.1173	4:153325972	-3.58	4:153662239	0.0828	10.53	1.21602	1323	1	top1	0.083	8.1e-27	1.21602	0.224
PsychENCODE	/mnt/ilae/archive/tools/twas/WEIGHTS//PEC_TWAS_weights/ENSG00000177917.wgt.RDat	ARL6IP6	2	153574407	153617767	0.0789	2:153858654	-3.15	2:153495666	0.0409	-8.26	1.283	1605	5	lasso	0.042	3.3e-14	-1.21573	0.224
PsychENCODE	/mnt/ilae/archive/tools/twas/WEIGHTS//PEC_TWAS_weights/ENSG00000198951.wgt.RDat	NAGA	22	42454358	42466846	0.14014	22:41970104	3.45	22:42492063	0.166	-15.28	-0.58721	1265	10	lasso	0.21	3.1e-71	1.21549	0.224
PsychENCODE	/mnt/ilae/archive/tools/twas/WEIGHTS//PEC_TWAS_weights/ENSG00000230026.wgt.RDat	RP11-382D8.5	1	235524468	235525855	0.01943	1:235870880	-3.16	1:235506853	0.0126	-5.23	-0.91	1192	1192	blup	0.013	1.9e-05	1.2148	0.224
PsychENCODE	/mnt/ilae/archive/tools/twas/WEIGHTS//PEC_TWAS_weights/ENSG00000233327.wgt.RDat	USP32P2	17	18414576	18429244	0.48361	17:18715642	-5.18	17:18477409	0.376	-22.34	-1.08608	820	37	enet	0.42	1.2e-158	1.2167	0.224
PsychENCODE	/mnt/ilae/archive/tools/twas/WEIGHTS//PEC_TWAS_weights/ENSG00000242247.wgt.RDat	ARFGAP3	22	43192508	43254112	0.07918	22:42875373	4.44	22:43228345	0.0431	7.96	-1.216	1850	1	top1	0.043	1.6e-14	-1.216	0.224
PsychENCODE	/mnt/ilae/archive/tools/twas/WEIGHTS//PEC_TWAS_weights/ENSG00000254746.wgt.RDat	RP11-958J22.1	11	45511239	45564024	0.381	11:45296932	-2.88	11:45554661	0.158	-14.63	-0.734	1359	62	enet	0.19	2.9e-62	1.21522	0.224
PsychENCODE	/mnt/ilae/archive/tools/twas/WEIGHTS//PEC_TWAS_weights/ENSG00000013523.wgt.RDat	ANGEL1	14	77253588	77292589	0.22459	14:77243861	3.13	14:77264528	0.1	12	-1.819	1597	19	enet	0.15	1.6e-48	-1.21341	0.224972
PsychENCODE	/mnt/ilae/archive/tools/twas/WEIGHTS//PEC_TWAS_weights/ENSG00000038295.wgt.RDat	TLL1	4	166794410	167025047	0.1251	4:167373490	-4.11	4:166783815	0.0231	-6.54	-0.718	2343	2343	bslmm	0.056	2.2e-18	1.21339	0.225
PsychENCODE	/mnt/ilae/archive/tools/twas/WEIGHTS//PEC_TWAS_weights/ENSG00000070882.wgt.RDat	OSBPL3	7	24836158	25021253	0.17384	7:24852676	-4.16	7:24973947	0.0571	-8.85	-0.857	1910	1910	bslmm	0.067	4.9e-22	1.21268	0.225
PsychENCODE	/mnt/ilae/archive/tools/twas/WEIGHTS//PEC_TWAS_weights/ENSG00000111752.wgt.RDat	PHC1	12	9066492	9094063	0.11142	12:9139887	4.74	12:9076740	0.0531	8.59	2.541	1298	15	enet	0.058	3.8e-19	1.21344	0.225
PsychENCODE	/mnt/ilae/archive/tools/twas/WEIGHTS//PEC_TWAS_weights/ENSG00000123545.wgt.RDat	NDUFAF4	6	97337189	97345757	0.50303	6:97454936	-2.73	6:97333386	0.496	25.55	1.209	1571	34	enet	0.5	3.2e-200	1.21423	0.225
PsychENCODE	/mnt/ilae/archive/tools/twas/WEIGHTS//PEC_TWAS_weights/ENSG00000137494.wgt.RDat	ANKRD42	11	82904781	82971736	0.17024	11:82504382	-3.79	11:82964288	0.0352	7.51	-1.422	1359	10	lasso	0.08	5.8e-26	-1.21244	0.225
PsychENCODE	/mnt/ilae/archive/tools/twas/WEIGHTS//PEC_TWAS_weights/ENSG00000178922.wgt.RDat	HYI	1	43916824	43919660	0.49595	1:44031861	-3.87	1:43793214	0.143	13.83	1.798	1171	52	enet	0.24	1.7e-79	1.21275	0.225
PsychENCODE	/mnt/ilae/archive/tools/twas/WEIGHTS//PEC_TWAS_weights/ENSG00000187953.wgt.RDat	PMS2CL	7	6749759	6793493	0.35885	7:7284591	-2.92	7:6327701	0.0195	-6.47	-1.21932	2187	2187	bslmm	0.081	3.3e-26	1.21313	0.225
PsychENCODE	/mnt/ilae/archive/tools/twas/WEIGHTS//PEC_TWAS_weights/ENSG00000198730.wgt.RDat	CTR9	11	10772534	10801290	0.04072	11:11036091	-3.84	11:10805156	0.00028	-3.99	-0.58	1745	1745	bslmm	0.0089	0.00034	1.21327	0.225
PsychENCODE	/mnt/ilae/archive/tools/twas/WEIGHTS//PEC_TWAS_weights/ENSG00000241935.wgt.RDat	HOGA1	10	99344080	99372559	0.25856	10:99684342	-2.87	10:99347077	0.0596	-9.91	-0.7501	1290	50	enet	0.17	5.5e-55	-1.2132	0.225
PsychENCODE	/mnt/ilae/archive/tools/twas/WEIGHTS//PEC_TWAS_weights/ENSG00000273000.wgt.RDat	KB-1572G7.2	22	23995047	24059534	0.06817	22:23542535	-3.4	22:24021489	0.02	6.75	1.269	1753	1753	bslmm	0.04	1.5e-13	1.21292	0.225
PsychENCODE	/mnt/ilae/archive/tools/twas/WEIGHTS//PEC_TWAS_weights/ENSG00000273384.wgt.RDat	RP5-1098D14.1	1	178620841	178621417	0.03949	1:178471494	-3.06	1:178511375	0.0193	6.06	1.213	1152	1	top1	0.019	2.3e-07	1.213	0.225
PsychENCODE	/mnt/ilae/archive/tools/twas/WEIGHTS//PEC_TWAS_weights/ENSG00000270108.wgt.RDat	RP11-73M18.6	14	104153913	104154464	0.03617	14:104065406	-3.02	14:104144941	0.0175	-5.52	1.107	1737	1737	bslmm	0.018	7.1e-07	-1.21079	0.225977
PsychENCODE	/mnt/ilae/archive/tools/twas/WEIGHTS//PEC_TWAS_weights/ENSG00000001631.wgt.RDat	KRIT1	7	91828283	91875480	0.06126	7:91501343	4.26	7:91798916	0.0273	-6.85	-1.626	784	784	blup	0.042	2.3e-14	1.21163	0.226
PsychENCODE	/mnt/ilae/archive/tools/twas/WEIGHTS//PEC_TWAS_weights/ENSG00000013561.wgt.RDat	RNF14	5	141337893	141369856	0.10529	5:140928165	4.002	5:141364637	0.0488	8.62	1.449	1558	39	enet	0.073	1.1e-23	1.21104	0.226
PsychENCODE	/mnt/ilae/archive/tools/twas/WEIGHTS//PEC_TWAS_weights/ENSG00000077782.wgt.RDat	FGFR1	8	38268656	38326352	0.12085	8:38452006	3.24	8:38327630	0.0324	6.96	-1.51	1031	1031	blup	0.053	1.7e-17	-1.211	0.226
PsychENCODE	/mnt/ilae/archive/tools/twas/WEIGHTS//PEC_TWAS_weights/ENSG00000122591.wgt.RDat	FAM126A	7	22980878	23053749	0.21325	7:23502126	2.89	7:23087133	0.0618	8.98	1.664	1415	37	enet	0.14	1.1e-46	1.21077	0.226
PsychENCODE	/mnt/ilae/archive/tools/twas/WEIGHTS//PEC_TWAS_weights/ENSG00000159377.wgt.RDat	PSMB4	1	151372010	151374420	0.07609	1:151501438	-3.37	1:151374545	0.0403	7.52	1.274	827	5	lasso	0.041	7.2e-14	1.21002	0.226
PsychENCODE	/mnt/ilae/archive/tools/twas/WEIGHTS//PEC_TWAS_weights/ENSG00000163029.wgt.RDat	SMC6	2	17845079	17981509	0.07684	2:18451818	-2.78	2:17837992	0.0325	-6.72	0.722	1922	6	lasso	0.038	7e-13	-1.20943	0.226
PsychENCODE	/mnt/ilae/archive/tools/twas/WEIGHTS//PEC_TWAS_weights/ENSG00000163257.wgt.RDat	DCAF16	4	17802278	17812381	0.25849	4:17348835	3.77	4:17792869	0.0538	8.57	1.128	1465	7	lasso	0.065	4.1e-21	1.21057	0.226
PsychENCODE	/mnt/ilae/archive/tools/twas/WEIGHTS//PEC_TWAS_weights/ENSG00000170835.wgt.RDat	CEL	9	135937365	135947248	0.0241	9:136164593	3.38	9:135946599	0.0104	4.67	-1.2113	1286	1	top1	0.01	0.00012	-1.21133	0.226
PsychENCODE	/mnt/ilae/archive/tools/twas/WEIGHTS//PEC_TWAS_weights/ENSG00000172939.wgt.RDat	OXSR1	3	38206580	38296979	0.04409	3:37831035	3.18	3:38215436	0.0081	4.29	0.91	1185	27	enet	0.01	0.00016	1.21053	0.226
PsychENCODE	/mnt/ilae/archive/tools/twas/WEIGHTS//PEC_TWAS_weights/ENSG00000182704.wgt.RDat	TSKU	11	76493295	76509198	0.06132	11:76617642	-3.95	11:76446364	0.00762	-4.86	-1.212	1466	1	top1	0.0076	0.00087	1.21196	0.226
PsychENCODE	/mnt/ilae/archive/tools/twas/WEIGHTS//PEC_TWAS_weights/ENSG00000183049.wgt.RDat	CAMK1D	10	12391481	12877545	0.06127	10:13011537	3.55	10:12879098	4.61e-05	-4.09	-0.297	2729	2729	blup	0.011	7e-05	1.2117	0.226
PsychENCODE	/mnt/ilae/archive/tools/twas/WEIGHTS//PEC_TWAS_weights/ENSG00000186094.wgt.RDat	AGBL4	1	48998527	50489585	0.24734	1:50644820	-3.08	1:48979260	0.0542	-8.58	-0.4434	1985	7	lasso	0.11	1.4e-36	-1.21073	0.226
PsychENCODE	/mnt/ilae/archive/tools/twas/WEIGHTS//PEC_TWAS_weights/ENSG00000205710.wgt.RDat	C17orf107	17	4802713	4806227	0.15256	17:4901371	-3.65	17:4813799	0.0283	-7.7	2.75298	1628	1628	bslmm	0.094	2.8e-30	-1.21074	0.226
PsychENCODE	/mnt/ilae/archive/tools/twas/WEIGHTS//PEC_TWAS_weights/ENSG00000229107.wgt.RDat	ABHD17AP4	22	21022124	21025272	0.09443	22:20965899	3.21	22:21026228	0.0991	-11.71	1.62	1084	1084	bslmm	0.1	1.1e-33	-1.21064	0.226
PsychENCODE	/mnt/ilae/archive/tools/twas/WEIGHTS//PEC_TWAS_weights/ENSG00000232888.wgt.RDat	RPS11P5	12	133402287	133402772	0.01562	12:133397787	-5	12:133330358	0.00269	-4.03	0.8784	1234	1234	bslmm	0.0054	0.0043	1.21169	0.226
PsychENCODE	/mnt/ilae/archive/tools/twas/WEIGHTS//PEC_TWAS_weights/ENSG00000257027.wgt.RDat	RP11-705C15.3	12	9811163	9814681	0.09257	12:9499513	-3.43	12:9805233	0.0276	-6.64	1.165	1467	1467	bslmm	0.044	1e-14	-1.21201	0.226
PsychENCODE	/mnt/ilae/archive/tools/twas/WEIGHTS//PEC_TWAS_weights/ENSG00000259244.wgt.RDat	RP11-182J1.12	15	85056472	85070180	0.0262	15:85335774	-2.88	15:84738484	-0.000642	-3.13	-0.728	1148	1148	bslmm	0.0027	0.032	1.21175	0.226
PsychENCODE	/mnt/ilae/archive/tools/twas/WEIGHTS//PEC_TWAS_weights/ENSG00000230772.wgt.RDat	VN1R108P	20	25714900	25715729	0.03286	20:25408799	3.36	20:25499262	-0.000209	3.53	1.819	1015	28	enet	0.0084	0.00048	1.21058	0.226057
PsychENCODE	/mnt/ilae/archive/tools/twas/WEIGHTS//PEC_TWAS_weights/ENSG00000186470.wgt.RDat	BTN3A2	6	26365387	26378546	0.5219	6:26611208	3.19	6:26357011	0.308633	-20.53	0.723	800	52	enet	0.47	5.3e-185	-1.21	0.226438
PsychENCODE	/mnt/ilae/archive/tools/twas/WEIGHTS//PEC_TWAS_weights/ENSG00000113249.wgt.RDat	HAVCR1	5	156456424	156486130	0.07722	5:156937342	-3.525	5:156529747	0.0547	-8.66	-1.209	1622	1	top1	0.055	4.3e-18	1.209	0.227
PsychENCODE	/mnt/ilae/archive/tools/twas/WEIGHTS//PEC_TWAS_weights/ENSG00000115306.wgt.RDat	SPTBN1	2	54683422	54896812	0.03927	2:55175282	3.99	2:54659603	0.0103	4.63	-1.208	1696	1	top1	0.01	0.00013	-1.208	0.227
PsychENCODE	/mnt/ilae/archive/tools/twas/WEIGHTS//PEC_TWAS_weights/ENSG00000120471.wgt.RDat	TP53AIP1	11	128804626	128813040	0.03963	11:128382754	3.03	11:128807124	0.00521	4.27	-0.6806	1149	15	enet	0.014	7.2e-06	1.20727	0.227
PsychENCODE	/mnt/ilae/archive/tools/twas/WEIGHTS//PEC_TWAS_weights/ENSG00000121005.wgt.RDat	CRISPLD1	8	75896750	75946793	0.1141	8:75851188	-3.2	8:75896771	0.0722	-11.05	1.036	1691	32	enet	0.11	1.1e-36	-1.207	0.227
PsychENCODE	/mnt/ilae/archive/tools/twas/WEIGHTS//PEC_TWAS_weights/ENSG00000138030.wgt.RDat	KHK	2	27309615	27323640	0.05107	2:27327369	3.07	2:27280460	0.0206	6.61	0.935	814	3	lasso	0.024	1.3e-08	1.20722	0.227
PsychENCODE	/mnt/ilae/archive/tools/twas/WEIGHTS//PEC_TWAS_weights/ENSG00000138678.wgt.RDat	AGPAT9	4	84457067	84527028	0.11541	4:84352420	2.73	4:84531256	0.0134	5.81	1.153	1412	1412	bslmm	0.031	6.1e-11	1.20697	0.227
PsychENCODE	/mnt/ilae/archive/tools/twas/WEIGHTS//PEC_TWAS_weights/ENSG00000143125.wgt.RDat	PROK1	1	110993822	110999976	0.01814	1:110525710	-4.01	1:111450531	0.000792	-3.59	1.756	1245	1245	bslmm	0.0036	0.016	-1.20747	0.227
PsychENCODE	/mnt/ilae/archive/tools/twas/WEIGHTS//PEC_TWAS_weights/ENSG00000165124.wgt.RDat	SVEP1	9	113127531	113342160	0.0783	9:113317120	3.76	9:113319949	0.019	-5.56	-1.595	1825	22	enet	0.03	1.3e-10	1.20751	0.227
PsychENCODE	/mnt/ilae/archive/tools/twas/WEIGHTS//PEC_TWAS_weights/ENSG00000165972.wgt.RDat	CCDC38	12	96260826	96336752	0.0659	12:96380046	-4.18	12:96337164	0.0275	6.51	-1.208	1958	1	top1	0.027	8e-10	-1.208	0.227
PsychENCODE	/mnt/ilae/archive/tools/twas/WEIGHTS//PEC_TWAS_weights/ENSG00000182446.wgt.RDat	NPLOC4	17	79523913	79615495	0.0852	17:79103760	2.76	17:79531183	0.0147	-5.82	-0.293	1824	30	enet	0.03	1.7e-10	-1.20915	0.227
PsychENCODE	/mnt/ilae/archive/tools/twas/WEIGHTS//PEC_TWAS_weights/ENSG00000223547.wgt.RDat	ZNF844	19	12175514	12192380	0.04256	19:12635446	3.28	19:12098415	0.042	-6.33	-1.2072	1392	1	top1	0.042	3.3e-14	1.20721	0.227
PsychENCODE	/mnt/ilae/archive/tools/twas/WEIGHTS//PEC_TWAS_weights/ENSG00000228038.wgt.RDat	VN1R51P	9	99855976	99856920	0.1375	9:99623005	3.65	9:99983513	0.21	-16.83	1.318	865	7	lasso	0.25	2.3e-86	-1.20852	0.227
PsychENCODE	/mnt/ilae/archive/tools/twas/WEIGHTS//PEC_TWAS_weights/ENSG00000247626.wgt.RDat	MARS2	2	198570087	198573113	0.01713	2:198097363	2.39	2:198548306	0.0189	-5.77	1.207	862	1	top1	0.019	3.1e-07	-1.207	0.227
PsychENCODE	/mnt/ilae/archive/tools/twas/WEIGHTS//PEC_TWAS_weights/ENSG00000254579.wgt.RDat	RP11-407P18.1	11	40466854	40468691	0.01089	11:40936049	3.28	11:40466943	0.00283	-4.65	1.057	1282	2	lasso	0.0041	0.011	-1.20766	0.227
PsychENCODE	/mnt/ilae/archive/tools/twas/WEIGHTS//PEC_TWAS_weights/ENSG00000257218.wgt.RDat	GATC	12	120884241	120899389	0.60267	12:121306387	4.67	12:120889277	0.414	-23.62	1.826	1498	76	enet	0.67	8.80000000442518e-316	-1.20817	0.227
PsychENCODE	/mnt/ilae/archive/tools/twas/WEIGHTS//PEC_TWAS_weights/ENSG00000260698.wgt.RDat	RP11-439E19.9	1	246845410	246848377	0.02052	1:246715973	3.61	1:246848231	0.00212	4.21	0.9136	2125	16	enet	0.0053	0.0045	1.20743	0.227
PsychENCODE	/mnt/ilae/archive/tools/twas/WEIGHTS//PEC_TWAS_weights/ENSG00000268601.wgt.RDat	AC115522.3	19	44298461	44299810	0.08196	19:43898811	-4.67	19:44298884	0.0447	-8.01	-1.208	1422	1	top1	0.045	5e-15	1.208	0.227
PsychENCODE	/mnt/ilae/archive/tools/twas/WEIGHTS//PEC_TWAS_weights/ENSG00000167220.wgt.RDat	HDHD2	18	44633774	44676891	0.1911	18:44330642	2.47	18:44700767	0.164302	15.44	0.801	1646	10	lasso	0.21	1.3e-69	1.20596	0.22783
PsychENCODE	/mnt/ilae/archive/tools/twas/WEIGHTS//PEC_TWAS_weights/ENSG00000103550.wgt.RDat	KNOP1	16	19714902	19729557	0.33323	16:19608404	3.25	16:19719946	0.431	23.86	-0.927	1642	9	lasso	0.44	9.5e-168	-1.20474	0.228
PsychENCODE	/mnt/ilae/archive/tools/twas/WEIGHTS//PEC_TWAS_weights/ENSG00000113441.wgt.RDat	LNPEP	5	96271098	96373219	0.10454	5:96418018	-3.189	5:96362800	0.0239	-6.62	0.699	2037	61	enet	0.059	1.9e-19	-1.20671	0.228
PsychENCODE	/mnt/ilae/archive/tools/twas/WEIGHTS//PEC_TWAS_weights/ENSG00000135249.wgt.RDat	RINT1	7	105172532	105208124	0.18837	7:105226606	3.47	7:105191335	0.132	-13.23	0.949	1194	17	enet	0.14	8.8e-44	-1.2061	0.228
PsychENCODE	/mnt/ilae/archive/tools/twas/WEIGHTS//PEC_TWAS_weights/ENSG00000135636.wgt.RDat	DYSF	2	71680852	71913898	0.1097	2:72231725	-4.04	2:71802886	0.0253	-5.98	0.985	1809	37	enet	0.031	6.6e-11	-1.20613	0.228
PsychENCODE	/mnt/ilae/archive/tools/twas/WEIGHTS//PEC_TWAS_weights/ENSG00000140368.wgt.RDat	PSTPIP1	15	77285700	77329673	0.02324	15:77065300	3.35	15:77552944	0.00108	3.67	-1.395	981	3	lasso	0.0041	0.011	-1.20443	0.228
PsychENCODE	/mnt/ilae/archive/tools/twas/WEIGHTS//PEC_TWAS_weights/ENSG00000152465.wgt.RDat	NMT2	10	15144583	15210692	0.1418	10:14667051	-3.54	10:15215960	0.0272	-7.55	-1.4465	1921	24	enet	0.075	1.7e-24	1.205	0.228
PsychENCODE	/mnt/ilae/archive/tools/twas/WEIGHTS//PEC_TWAS_weights/ENSG00000162976.wgt.RDat	PQLC3	2	11295324	11319000	0.18674	2:11090816	3.71	2:11306978	0.0958	-12.2	-1.1376	1663	24	enet	0.17	6.7e-56	1.20508	0.228
PsychENCODE	/mnt/ilae/archive/tools/twas/WEIGHTS//PEC_TWAS_weights/ENSG00000163827.wgt.RDat	LRRC2	3	46556913	46621589	0.72747	3:46759350	-3.23	3:46603951	0.32	-20.58	-1.248	1655	116	enet	0.49	1.4e-194	1.20629	0.228
PsychENCODE	/mnt/ilae/archive/tools/twas/WEIGHTS//PEC_TWAS_weights/ENSG00000172167.wgt.RDat	MTBP	8	121457640	121554373	0.15904	8:121064951	3.17	8:121393706	0.162	14.83	1.155	1495	46	enet	0.2	2.4e-65	1.2054	0.228
PsychENCODE	/mnt/ilae/archive/tools/twas/WEIGHTS//PEC_TWAS_weights/ENSG00000176171.wgt.RDat	BNIP3	10	133781578	133795435	0.13755	10:133833518	-2.96	10:133773472	0.0944	-11.87	1.6063	2063	22	enet	0.11	2.1e-36	-1.20469	0.228
PsychENCODE	/mnt/ilae/archive/tools/twas/WEIGHTS//PEC_TWAS_weights/ENSG00000198670.wgt.RDat	LPA	6	160952515	161087407	0.25657	6:161253992	2.73	6:161002749	0.0737	-10.36	0.89	1668	63	enet	0.19	2.8e-62	-1.2055	0.228
PsychENCODE	/mnt/ilae/archive/tools/twas/WEIGHTS//PEC_TWAS_weights/ENSG00000204909.wgt.RDat	SPINK9	5	147700766	147719412	0.14648	5:148037516	-3.553	5:147710440	0.166	14.87	-1.205	1393	1	top1	0.17	4.7e-54	-1.205	0.228
PsychENCODE	/mnt/ilae/archive/tools/twas/WEIGHTS//PEC_TWAS_weights/ENSG00000213542.wgt.RDat	RP11-467H10.1	7	76744716	76745509	0.09305	7:76284525	2.95	7:76772912	0.0315	-6.88	-0.154441	1206	1206	bslmm	0.051	5e-17	-1.20589	0.228
PsychENCODE	/mnt/ilae/archive/tools/twas/WEIGHTS//PEC_TWAS_weights/ENSG00000227110.wgt.RDat	LMCD1-AS1	3	7994492	8653610	0.43133	3:8721501	3.48	3:7994673	0.202	-16.41	-0.893	3017	9	lasso	0.32	6.8e-111	1.20659	0.228
PsychENCODE	/mnt/ilae/archive/tools/twas/WEIGHTS//PEC_TWAS_weights/ENSG00000229246.wgt.RDat	RP11-521J24.1	13	81617805	81618577	0.0491	13:81708196	4.2	13:81620054	0.0116	-5.97	-1.081	1732	1732	bslmm	0.025	4.6e-09	1.20535	0.22807
PsychENCODE	/mnt/ilae/archive/tools/twas/WEIGHTS//PEC_TWAS_weights/ENSG00000118473.wgt.RDat	SGIP1	1	66999066	67213982	0.07734	1:66561735	-3.17	1:67126762	0.0317	-7.77	-1.756	1695	1695	blup	0.043	1.6e-14	1.20213	0.229
PsychENCODE	/mnt/ilae/archive/tools/twas/WEIGHTS//PEC_TWAS_weights/ENSG00000157017.wgt.RDat	GHRL	3	10327359	10334631	0.0565	3:10375911	-2.83	3:10313006	0.0187	5.33	-1.202	1413	1	top1	0.019	3.5e-07	-1.202	0.229
PsychENCODE	/mnt/ilae/archive/tools/twas/WEIGHTS//PEC_TWAS_weights/ENSG00000157693.wgt.RDat	C9orf91	9	117373486	117408702	0.1598	9:117750732	3.82	9:117403938	0.0665	-9.58	1.164	1468	59	enet	0.11	2e-36	-1.20212	0.229
PsychENCODE	/mnt/ilae/archive/tools/twas/WEIGHTS//PEC_TWAS_weights/ENSG00000161405.wgt.RDat	IKZF3	17	37921198	38020441	0.02504	17:38412068	-3.9	17:37946125	0.00139	-3.71	0.75	1131	1131	bslmm	0.0095	0.00022	-1.20253	0.229
PsychENCODE	/mnt/ilae/archive/tools/twas/WEIGHTS//PEC_TWAS_weights/ENSG00000167487.wgt.RDat	KLHL26	19	18747775	18781309	0.06281	19:18268174	4.11	19:18786280	0.0259	-6.76	-1.356	1353	4	lasso	0.028	5.1e-10	1.20345	0.229
PsychENCODE	/mnt/ilae/archive/tools/twas/WEIGHTS//PEC_TWAS_weights/ENSG00000179431.wgt.RDat	FJX1	11	35639735	35642419	0.08982	11:35875295	-3.45	11:35617551	0.0254	-6.33	1.5121	1240	1240	bslmm	0.039	2.1e-13	-1.20406	0.229
PsychENCODE	/mnt/ilae/archive/tools/twas/WEIGHTS//PEC_TWAS_weights/ENSG00000204446.wgt.RDat	C9orf170	9	89763559	89774471	0.0577	9:89504048	-3.2	9:89723425	0.0228	6.32	-0.261	1647	32	enet	0.041	8.1e-14	-1.20304	0.229
PsychENCODE	/mnt/ilae/archive/tools/twas/WEIGHTS//PEC_TWAS_weights/ENSG00000240280.wgt.RDat	TCAM1P	17	61926652	61941739	0.027	17:62028019	3.84	17:61788859	0.0147	-5.96	-1.784	848	4	lasso	0.021	5.7e-08	1.2036	0.229
PsychENCODE	/mnt/ilae/archive/tools/twas/WEIGHTS//PEC_TWAS_weights/ENSG00000261478.wgt.RDat	RP11-429B14.4	15	90052192	90053647	0.38994	15:89774894	4.96	15:90045893	0.297	20.19	0.933	1126	9	lasso	0.32	3.3e-113	1.20173	0.229
PsychENCODE	/mnt/ilae/archive/tools/twas/WEIGHTS//PEC_TWAS_weights/ENSG00000272084.wgt.RDat	RP5-1126H10.2	1	19398604	19402005	0.05509	1:19326298	-3	1:19465117	0.0253	6.11	1.767	1723	11	enet	0.031	7.5e-11	1.20394	0.229
PsychENCODE	/mnt/ilae/archive/tools/twas/WEIGHTS//PEC_TWAS_weights/ENSG00000187323.wgt.RDat	DCC	18	49866542	51057784	0.1358	18:50197030	3.44	18:50697120	0.035522	8.24	-0.108	4435	4435	blup	0.067	8.8e-22	1.20227	0.22926
PsychENCODE	/mnt/ilae/archive/tools/twas/WEIGHTS//PEC_TWAS_weights/ENSG00000106305.wgt.RDat	AIMP2	7	6048876	6063465	0.07013	7:6528090	-2.89	7:6043057	0.0243	-6.34	-0.806	1938	1938	blup	0.033	1.5e-11	-1.20027	0.23
PsychENCODE	/mnt/ilae/archive/tools/twas/WEIGHTS//PEC_TWAS_weights/ENSG00000115252.wgt.RDat	PDE1A	2	183004763	183387919	0.18083	2:183281275	-4.28	2:183417141	0.0341	-7.79	-2.03	1756	1756	bslmm	0.091	1.8e-29	1.20133	0.23
PsychENCODE	/mnt/ilae/archive/tools/twas/WEIGHTS//PEC_TWAS_weights/ENSG00000117280.wgt.RDat	RAB7L1	1	205737114	205744588	0.26311	1:205898638	-3.36	1:205723572	0.162	-14.68	-0.769	1066	7	lasso	0.27	1.6e-91	1.2013	0.23
PsychENCODE	/mnt/ilae/archive/tools/twas/WEIGHTS//PEC_TWAS_weights/ENSG00000118181.wgt.RDat	RPS25	11	118886422	118889401	0.19327	11:118561859	3.53	11:118892872	0.0853	-11.63	1.3743	1094	18	enet	0.14	4.1e-45	-1.19996	0.23
PsychENCODE	/mnt/ilae/archive/tools/twas/WEIGHTS//PEC_TWAS_weights/ENSG00000143621.wgt.RDat	ILF2	1	153634512	153643524	0.03055	1:153826739	4.17	1:153582403	0.00195	4.33	-1.0749	921	2	lasso	0.0031	0.023	-1.20049	0.23
PsychENCODE	/mnt/ilae/archive/tools/twas/WEIGHTS//PEC_TWAS_weights/ENSG00000151743.wgt.RDat	AMN1	12	31824071	31882108	0.05055	12:32361008	-3.99	12:31816767	0.00258	4.25	-2.2336	2287	2287	bslmm	0.032	2.9e-11	-1.20075	0.23
PsychENCODE	/mnt/ilae/archive/tools/twas/WEIGHTS//PEC_TWAS_weights/ENSG00000159884.wgt.RDat	CCDC107	9	35658301	35661508	0.052	9:35381918	3.24	9:35659107	0.0226	-5.87	-1.201	978	1	top1	0.023	2.5e-08	1.201	0.23
PsychENCODE	/mnt/ilae/archive/tools/twas/WEIGHTS//PEC_TWAS_weights/ENSG00000160695.wgt.RDat	VPS11	11	118938403	118952688	0.3325	11:118559426	3.51	11:118957091	0.249	-18.21	-1.3088	1172	21	enet	0.29	5e-100	1.20062	0.23
PsychENCODE	/mnt/ilae/archive/tools/twas/WEIGHTS//PEC_TWAS_weights/ENSG00000165449.wgt.RDat	SLC16A9	10	61410523	61495760	0.05424	10:61696597	-4.46	10:61583195	0.00945	5.16	-1.622	1557	1557	bslmm	0.013	2.5e-05	-1.20016	0.23
PsychENCODE	/mnt/ilae/archive/tools/twas/WEIGHTS//PEC_TWAS_weights/ENSG00000173545.wgt.RDat	ZNF622	5	16451628	16465901	0.02497	5:16871011	-4.453	5:16622982	-0.000557	3.93	-1.356	1445	1445	blup	0.0018	0.069	-1.19921	0.23
PsychENCODE	/mnt/ilae/archive/tools/twas/WEIGHTS//PEC_TWAS_weights/ENSG00000182827.wgt.RDat	ACBD3	1	226332380	226374431	0.15023	1:226101158	-4.55	1:226329417	0.0586	-9.22	-1.228	1311	19	enet	0.06	1.2e-19	1.20013	0.23
PsychENCODE	/mnt/ilae/archive/tools/twas/WEIGHTS//PEC_TWAS_weights/ENSG00000185298.wgt.RDat	CCDC137	17	79633394	79640934	0.14484	17:79358681	-2.7	17:79634541	0.134	13.22	-1.2	1664	1	top1	0.13	3.2e-43	-1.2	0.23
PsychENCODE	/mnt/ilae/archive/tools/twas/WEIGHTS//PEC_TWAS_weights/ENSG00000228956.wgt.RDat	AC144521.1	3	18486516	18959184	0.0603	3:18112620	3.08	3:18518101	0.0132	-5.52	-0.423	1484	6	enet	0.025	3.3e-09	1.19918	0.23
PsychENCODE	/mnt/ilae/archive/tools/twas/WEIGHTS//PEC_TWAS_weights/ENSG00000090861.wgt.RDat	AARS	16	70286198	70323446	0.13357	16:70159621	3.31	16:70241566	0.0471	-8.01	0.916	846	2	lasso	0.08	6.3e-26	-1.19885	0.231
PsychENCODE	/mnt/ilae/archive/tools/twas/WEIGHTS//PEC_TWAS_weights/ENSG00000095739.wgt.RDat	BAMBI	10	28966271	28971868	0.14327	10:29037657	3.52	10:28948902	0.0928	11.19	1.199	1894	1	top1	0.093	5.4e-30	1.199	0.231
PsychENCODE	/mnt/ilae/archive/tools/twas/WEIGHTS//PEC_TWAS_weights/ENSG00000115339.wgt.RDat	GALNT3	2	166604101	166651192	0.16561	2:166940767	-5.24	2:166709068	0.0767	10.9	-0.821	1237	1237	bslmm	0.12	6.4e-39	1.19722	0.231
PsychENCODE	/mnt/ilae/archive/tools/twas/WEIGHTS//PEC_TWAS_weights/ENSG00000115946.wgt.RDat	PNO1	2	68384976	68403370	0.20854	2:68083595	3.48	2:68404828	0.178	15.64	1.638	1680	1680	bslmm	0.22	1.9e-73	1.19725	0.231
PsychENCODE	/mnt/ilae/archive/tools/twas/WEIGHTS//PEC_TWAS_weights/ENSG00000138175.wgt.RDat	ARL3	10	104433488	104474164	0.04194	10:104104822	4.49	10:104223831	0.0168	-6.69	0.676	1220	5	lasso	0.034	1e-11	-1.1975	0.231
PsychENCODE	/mnt/ilae/archive/tools/twas/WEIGHTS//PEC_TWAS_weights/ENSG00000160867.wgt.RDat	FGFR4	5	176513887	176525145	0.114	5:176374649	-3.009	5:176448139	0.0189	7.46	-1.629	1118	1118	bslmm	0.07	6.3e-23	-1.19746	0.231
PsychENCODE	/mnt/ilae/archive/tools/twas/WEIGHTS//PEC_TWAS_weights/ENSG00000163807.wgt.RDat	KIAA1143	3	44779153	44803154	0.0466	3:44587783	-4.27	3:44829536	0.00646	4.43	-1.198	1416	1	top1	0.0065	0.002	-1.198	0.231
PsychENCODE	/mnt/ilae/archive/tools/twas/WEIGHTS//PEC_TWAS_weights/ENSG00000175445.wgt.RDat	LPL	8	19759228	19824769	0.1631	8:20045317	3.86	8:19826701	0.00773	-5.73	1.57	1832	1832	bslmm	0.059	1.6e-19	-1.1982	0.231
PsychENCODE	/mnt/ilae/archive/tools/twas/WEIGHTS//PEC_TWAS_weights/ENSG00000225721.wgt.RDat	RP11-269F19.2	1	45224709	45241482	0.01163	1:45738749	-4.01	1:45436566	-0.000172	-3.1	-0.005	1107	1107	blup	0.0021	0.053	-1.19712	0.231
PsychENCODE	/mnt/ilae/archive/tools/twas/WEIGHTS//PEC_TWAS_weights/ENSG00000260228.wgt.RDat	RP11-483P21.2	16	83823572	83841439	0.03863	16:83573730	4.19	16:83802385	0.0156	-5.36	1.199	2144	1	top1	0.016	3.2e-06	-1.199	0.231
PsychENCODE	/mnt/ilae/archive/tools/twas/WEIGHTS//PEC_TWAS_weights/ENSG00000154001.wgt.RDat	PPP2R5E	14	63838075	64010092	0.12931	14:63932544	-2.88	14:63858279	0.0476	-8.99	-0.96	1514	13	enet	0.055	4.4e-18	1.19631	0.231576
PsychENCODE	/mnt/ilae/archive/tools/twas/WEIGHTS//PEC_TWAS_weights/ENSG00000096872.wgt.RDat	IFT74	9	26947037	27062928	0.1041	9:26921623	-3.36	9:27024177	0.0477	7.64	-1.194	1963	1	top1	0.048	5.9e-16	-1.194	0.232
PsychENCODE	/mnt/ilae/archive/tools/twas/WEIGHTS//PEC_TWAS_weights/ENSG00000122884.wgt.RDat	P4HA1	10	74766975	74856732	0.0395	10:75353630	-2.86	10:74793585	0.00398	-4.21	-1.112	1043	1043	bslmm	0.011	7.7e-05	1.19419	0.232
PsychENCODE	/mnt/ilae/archive/tools/twas/WEIGHTS//PEC_TWAS_weights/ENSG00000135108.wgt.RDat	FBXO21	12	117581146	117628336	0.14899	12:117737219	3.71	12:117606097	0.0693	-10.51	-1.073	1475	42	enet	0.1	3.6e-32	1.19466	0.232
PsychENCODE	/mnt/ilae/archive/tools/twas/WEIGHTS//PEC_TWAS_weights/ENSG00000135631.wgt.RDat	RAB11FIP5	2	73300510	73383849	0.04798	2:73079675	2.52	2:73324393	0.00941	4.5	1.195	902	1	top1	0.0094	0.00024	1.195	0.232
PsychENCODE	/mnt/ilae/archive/tools/twas/WEIGHTS//PEC_TWAS_weights/ENSG00000163364.wgt.RDat	LINC01116	2	177494317	177502659	0.52001	2:177931016	-3.33	2:177493377	0.336	21.09	-1.498	1269	53	enet	0.39	1.1e-144	-1.19508	0.232
PsychENCODE	/mnt/ilae/archive/tools/twas/WEIGHTS//PEC_TWAS_weights/ENSG00000165895.wgt.RDat	ARHGAP42	11	100558384	100862668	0.10358	11:101312991	3.81	11:100595013	0.0523	8.96	0.713	2233	2233	bslmm	0.067	8.2e-22	1.19577	0.232
PsychENCODE	/mnt/ilae/archive/tools/twas/WEIGHTS//PEC_TWAS_weights/ENSG00000174996.wgt.RDat	KLC2	11	66024765	66035331	0.03099	11:66069218	4.95	11:66005477	0.00473	3.96	-0.142	846	4	enet	0.0062	0.0024	-1.19461	0.232
PsychENCODE	/mnt/ilae/archive/tools/twas/WEIGHTS//PEC_TWAS_weights/ENSG00000215298.wgt.RDat	FP15737	8	23430157	23432974	0.04611	8:23371419	3.66	8:23378055	0.011	-5.8	-1.491	1805	6	enet	0.023	1.7e-08	1.1943	0.232
PsychENCODE	/mnt/ilae/archive/tools/twas/WEIGHTS//PEC_TWAS_weights/ENSG00000268467.wgt.RDat	AP000889.3	11	107462471	107463949	0.08347	11:107126430	3.48	11:107486056	0.0324	6.99	1.194	1908	1	top1	0.032	2.6e-11	1.194	0.232
PsychENCODE	/mnt/ilae/archive/tools/twas/WEIGHTS//PEC_TWAS_weights/ENSG00000273173.wgt.RDat	SNURF	15	25200133	25223729	0.11729	15:24757493	-2.73	15:25198135	0.0354	8.02	1.532	2023	15	enet	0.044	7.4e-15	1.19618	0.232
PsychENCODE	/mnt/ilae/archive/tools/twas/WEIGHTS//PEC_TWAS_weights/ENSG00000124164.wgt.RDat	VAPB	20	56964178	57026157	0.36891	20:57185754	2.9	20:56998203	0.325	21.4	1.06	1403	34	enet	0.43	2.7e-163	1.19437	0.232333
PsychENCODE	/mnt/ilae/archive/tools/twas/WEIGHTS//PEC_TWAS_weights/ENSG00000061656.wgt.RDat	SPAG4	20	34203814	34208971	0.02612	20:33881187	-3.5	20:34427680	-0.00069	3.42	-2.223	1114	1114	bslmm	0.0019	0.063	-1.19315	0.232811
PsychENCODE	/mnt/ilae/archive/tools/twas/WEIGHTS//PEC_TWAS_weights/ENSG00000196132.wgt.RDat	MYT1	20	62783144	62873604	0.0247	20:62648796	-3.83	20:62460490	-0.000532	3.09	-1.758	948	948	bslmm	0.0041	0.011	1.19278	0.232954
PsychENCODE	/mnt/ilae/archive/tools/twas/WEIGHTS//PEC_TWAS_weights/ENSG00000100030.wgt.RDat	MAPK1	22	22108789	22221970	0.05879	22:22247114	-3.16	22:22656699	0.00431	-4.14	-0.70819	1429	1429	bslmm	0.016	1.9e-06	-1.19309	0.233
PsychENCODE	/mnt/ilae/archive/tools/twas/WEIGHTS//PEC_TWAS_weights/ENSG00000175868.wgt.RDat	CALCB	11	14926543	15103888	0.02195	11:15313498	-3.05	11:15012927	0.00515	-4.13	-0.3898	1133	1133	bslmm	0.0076	0.00088	1.1923	0.233
PsychENCODE	/mnt/ilae/archive/tools/twas/WEIGHTS//PEC_TWAS_weights/ENSG00000234545.wgt.RDat	FAM133B	7	92190107	92219708	0.02348	7:92108840	3.28	7:92179619	0.0129	-4.92	1.192	868	1	top1	0.013	2e-05	-1.192	0.233
PsychENCODE	/mnt/ilae/archive/tools/twas/WEIGHTS//PEC_TWAS_weights/ENSG00000259715.wgt.RDat	CTD-3110H11.1	15	50651647	50652391	0.16163	15:50740939	5.09	15:50661899	0.129	13.16	-1.274	1688	6	lasso	0.13	9e-42	-1.19185	0.233
PsychENCODE	/mnt/ilae/archive/tools/twas/WEIGHTS//PEC_TWAS_weights/ENSG00000267871.wgt.RDat	CTC-444N24.6	19	57778588	57791702	0.17932	19:57894065	3.77	19:57791639	0.0907	11.31	1.175	1452	14	enet	0.12	3.1e-37	1.19308	0.233
PsychENCODE	/mnt/ilae/archive/tools/twas/WEIGHTS//PEC_TWAS_weights/ENSG00000125812.wgt.RDat	GZF1	20	23342787	23353700	0.02618	20:23666588	-3.09	20:23328545	-0.000335	-3.4	1.29	1783	1783	bslmm	0.0016	0.081	-1.19191	0.233297
PsychENCODE	/mnt/ilae/archive/tools/twas/WEIGHTS//PEC_TWAS_weights/ENSG00000100325.wgt.RDat	ASCC2	22	30184597	30234271	0.04899	22:30675797	3.53	22:30232902	0.0318	7.14	-0.964	1200	1200	bslmm	0.033	1.4e-11	-1.19012	0.234
PsychENCODE	/mnt/ilae/archive/tools/twas/WEIGHTS//PEC_TWAS_weights/ENSG00000109654.wgt.RDat	TRIM2	4	154073494	154260472	0.23032	4:153669964	3.95	4:154176412	0.0608	-9.49	-0.26	1844	10	lasso	0.13	4e-43	-1.1913	0.234
PsychENCODE	/mnt/ilae/archive/tools/twas/WEIGHTS//PEC_TWAS_weights/ENSG00000122008.wgt.RDat	POLK	5	74807581	74896969	0.03627	5:74553613	3.492	5:74503199	0.000296	4.44	0.021	1461	1461	blup	0.0085	0.00047	1.19083	0.234
PsychENCODE	/mnt/ilae/archive/tools/twas/WEIGHTS//PEC_TWAS_weights/ENSG00000174371.wgt.RDat	EXO1	1	242011269	242058450	0.08313	1:241625597	3.05	1:242038004	0.0232	-7.02	1.154	1821	6	lasso	0.043	1.9e-14	-1.19082	0.234
PsychENCODE	/mnt/ilae/archive/tools/twas/WEIGHTS//PEC_TWAS_weights/ENSG00000224924.wgt.RDat	LINC00320	21	22114908	22175534	0.33244	21:21677672	-5.88	21:22114495	0.246	18.26	1.465	2181	2181	bslmm	0.3	1.9e-103	1.1909	0.234
PsychENCODE	/mnt/ilae/archive/tools/twas/WEIGHTS//PEC_TWAS_weights/ENSG00000228389.wgt.RDat	AC068039.4	2	172629992	172632354	0.25001	2:172596418	-4.04	2:172659852	0.333	21.27	1.053	1466	20	enet	0.34	8.2e-122	1.18886	0.234
PsychENCODE	/mnt/ilae/archive/tools/twas/WEIGHTS//PEC_TWAS_weights/ENSG00000259446.wgt.RDat	RP11-489D6.2	15	33595858	33602860	0.27844	15:33725338	-2.95	15:33600616	0.176	15.36	-1.104	1943	26	enet	0.21	1.5e-71	-1.1904	0.234
PsychENCODE	/mnt/ilae/archive/tools/twas/WEIGHTS//PEC_TWAS_weights/ENSG00000259994.wgt.RDat	RP11-305E6.4	10	30591755	30594995	0.36166	10:30852153	-3.77	10:30612640	0.142	-14.79	-0.326	1707	12	lasso	0.23	7.1e-76	1.18913	0.234
PsychENCODE	/mnt/ilae/archive/tools/twas/WEIGHTS//PEC_TWAS_weights/ENSG00000268713.wgt.RDat	CTC-444N24.8	19	57772722	57774106	0.02712	19:57894065	3.93	19:57783510	0.00213	-4.46	0.4552	1435	15	enet	0.0087	0.00042	1.18928	0.234
PsychENCODE	/mnt/ilae/archive/tools/twas/WEIGHTS//PEC_TWAS_weights/ENSG00000272912.wgt.RDat	RP11-724N1.1	10	104674342	104675161	0.00749	10:105035724	3.88	10:104611764	0.00422	-3.79	1.191	1236	1	top1	0.0042	0.01	-1.191	0.234
PsychENCODE	/mnt/ilae/archive/tools/twas/WEIGHTS//PEC_TWAS_weights/ENSG00000101265.wgt.RDat	RASSF2	20	4760669	4804291	0.03378	20:4962438	-2.69	20:4798828	0.00342	-4.22	1.8855	1823	10	enet	0.0055	0.0041	-1.18843	0.234662
PsychENCODE	/mnt/ilae/archive/tools/twas/WEIGHTS//PEC_TWAS_weights/ENSG00000050555.wgt.RDat	LAMC3	9	133884469	133969860	0.173	9:134363135	3.38	9:133916596	0.0828	-9.67	0.8504	1522	7	lasso	0.12	1.5e-37	-1.18754	0.235
PsychENCODE	/mnt/ilae/archive/tools/twas/WEIGHTS//PEC_TWAS_weights/ENSG00000058729.wgt.RDat	RIOK2	5	96496571	96518964	0.46768	5:96206416	-2.447	5:96515474	0.218	16.83	-0.672	1944	9	lasso	0.23	1e-76	-1.18671	0.235
PsychENCODE	/mnt/ilae/archive/tools/twas/WEIGHTS//PEC_TWAS_weights/ENSG00000107165.wgt.RDat	TYRP1	9	12685439	12710290	0.1189	9:13155535	3.52	9:12708269	0.0497	-8.82	0.686	1638	1638	blup	0.07	6.5e-23	-1.18753	0.235
PsychENCODE	/mnt/ilae/archive/tools/twas/WEIGHTS//PEC_TWAS_weights/ENSG00000111261.wgt.RDat	MANSC1	12	12482198	12503475	0.06103	12:12233007	-3.8	12:12503519	0.012	-5.06	-1.188	1444	1	lasso	0.014	1.1e-05	1.188	0.235
PsychENCODE	/mnt/ilae/archive/tools/twas/WEIGHTS//PEC_TWAS_weights/ENSG00000165609.wgt.RDat	NUDT5	10	12207324	12238143	0.1182	10:12553466	3.28	10:12203356	0.0772	-10.46	1.133	1891	6	lasso	0.078	3.1e-25	-1.18863	0.235
PsychENCODE	/mnt/ilae/archive/tools/twas/WEIGHTS//PEC_TWAS_weights/ENSG00000188580.wgt.RDat	NKAIN2	6	124125286	125146803	0.04575	6:125440909	3.05	6:125131703	0.0197	5.76	-1.661	2624	4	lasso	0.026	2.1e-09	-1.18796	0.235
PsychENCODE	/mnt/ilae/archive/tools/twas/WEIGHTS//PEC_TWAS_weights/ENSG00000202512.wgt.RDat	RN7SKP230	5	109035201	109035535	0.01414	5:109013699	-4.866	5:108606527	-0.000604	3.48	1.30774	1837	1837	bslmm	0.0035	0.018	1.18836	0.235
PsychENCODE	/mnt/ilae/archive/tools/twas/WEIGHTS//PEC_TWAS_weights/ENSG00000219755.wgt.RDat	RP1-199J3.5	6	100023588	100024332	0.09702	6:99615945	3.7	6:100004086	0.0602	-9.11	1.18729	1511	1	top1	0.06	8.8e-20	-1.18729	0.235
PsychENCODE	/mnt/ilae/archive/tools/twas/WEIGHTS//PEC_TWAS_weights/ENSG00000253477.wgt.RDat	RP11-1C8.4	8	104495626	104513904	0.02209	8:104210757	2.82	8:104478831	0.0181	5.17	-1.188	1997	1	top1	0.018	5.4e-07	-1.188	0.235
PsychENCODE	/mnt/ilae/archive/tools/twas/WEIGHTS//PEC_TWAS_weights/ENSG00000262580.wgt.RDat	RP11-334C17.5	17	78174472	78179748	0.33285	17:78215844	-3.27	17:78181132	0.172	15.28	0.34	1680	13	enet	0.22	5.2e-75	1.18692	0.235
PsychENCODE	/mnt/ilae/archive/tools/twas/WEIGHTS//PEC_TWAS_weights/ENSG00000108666.wgt.RDat	C17orf75	17	30651584	30677042	0.03454	17:30406949	-2.47	17:30760318	0.00895	4.42	1.186	994	1	top1	0.0089	0.00034	1.186	0.236
PsychENCODE	/mnt/ilae/archive/tools/twas/WEIGHTS//PEC_TWAS_weights/ENSG00000110768.wgt.RDat	GTF2H1	11	18343842	18388591	0.30435	11:18849986	3.71	11:18348581	0.328	-20.89	-1.294	1674	7	lasso	0.33	3.4e-119	1.18629	0.236
PsychENCODE	/mnt/ilae/archive/tools/twas/WEIGHTS//PEC_TWAS_weights/ENSG00000117407.wgt.RDat	ARTN	1	44398992	44402913	0.03405	1:44168496	-3.56	1:44458928	0.0125	4.35	-1.184	961	1	top1	0.013	2.7e-05	-1.184	0.236
PsychENCODE	/mnt/ilae/archive/tools/twas/WEIGHTS//PEC_TWAS_weights/ENSG00000118564.wgt.RDat	FBXL5	4	15606162	15683302	0.0301	4:15979457	-3.1	4:15703258	0.00623	-4.91	1.361	1626	5	lasso	0.019	3.7e-07	-1.18429	0.236
PsychENCODE	/mnt/ilae/archive/tools/twas/WEIGHTS//PEC_TWAS_weights/ENSG00000148734.wgt.RDat	NPFFR1	10	72007085	72043432	0.04663	10:72313875	3.58	10:72047150	0.000377	4.19	-0.692	1844	1844	bslmm	0.0073	0.0011	-1.18503	0.236
PsychENCODE	/mnt/ilae/archive/tools/twas/WEIGHTS//PEC_TWAS_weights/ENSG00000149243.wgt.RDat	KLHL35	11	75133438	75141674	0.07105	11:75270071	3.47	11:75141630	0.0276	-6.17	-1.186	1060	1	top1	0.028	7.3e-10	1.186	0.236
PsychENCODE	/mnt/ilae/archive/tools/twas/WEIGHTS//PEC_TWAS_weights/ENSG00000161714.wgt.RDat	PLCD3	17	43186335	43210721	0.05143	17:43020554	-2.66	17:43122164	0.0329	-6.78	1.184	901	1	top1	0.033	1.9e-11	-1.184	0.236
PsychENCODE	/mnt/ilae/archive/tools/twas/WEIGHTS//PEC_TWAS_weights/ENSG00000198131.wgt.RDat	ZNF544	19	58739960	58788815	0.16663	19:58546347	3.8	19:58786176	0.0686	-9.91	-1.61	1101	8	enet	0.074	4.9e-24	1.18554	0.236
PsychENCODE	/mnt/ilae/archive/tools/twas/WEIGHTS//PEC_TWAS_weights/ENSG00000230051.wgt.RDat	CTA-929C8.8	22	27727748	27775226	0.27712	22:27719834	3.3	22:27731388	0.107	-11.93	-1.39699	1611	6	lasso	0.17	4.3e-57	1.18447	0.236
PsychENCODE	/mnt/ilae/archive/tools/twas/WEIGHTS//PEC_TWAS_weights/ENSG00000242539.wgt.RDat	AC007620.3	3	179114749	179116979	0.11174	3:179497246	-3.18	3:179084861	0.0666	-9.47	1.18442	1190	1	top1	0.067	9.1e-22	-1.18442	0.236
PsychENCODE	/mnt/ilae/archive/tools/twas/WEIGHTS//PEC_TWAS_weights/ENSG00000261136.wgt.RDat	RP11-37C7.3	15	40074772	40077818	0.02094	15:40260570	2.72	15:40082066	0.0039	4.43	1.185	1178	1	top1	0.0039	0.013	1.185	0.236
PsychENCODE	/mnt/ilae/archive/tools/twas/WEIGHTS//PEC_TWAS_weights/ENSG00000268205.wgt.RDat	CTC-444N24.11	19	57815673	57819930	0.11047	19:57894065	3.52	19:57812712	0.0439	8.39	-1.3398	1458	4	lasso	0.055	2.6e-18	-1.18564	0.236
PsychENCODE	/mnt/ilae/archive/tools/twas/WEIGHTS//PEC_TWAS_weights/ENSG00000269949.wgt.RDat	RP11-738E22.3	4	57827093	57827539	0.09056	4:57781347	2.8	4:57846925	0.0552	-9.31	-1.181	1996	2	lasso	0.062	2.7e-20	1.18584	0.236
PsychENCODE	/mnt/ilae/archive/tools/twas/WEIGHTS//PEC_TWAS_weights/ENSG00000272761.wgt.RDat	RP11-572C15.6	3	112315641	112320749	0.06275	3:112805001	-3.08	3:112304243	0.014	5.5	-1.186	1677	1	top1	0.014	9.9e-06	-1.186	0.236
PsychENCODE	/mnt/ilae/archive/tools/twas/WEIGHTS//PEC_TWAS_weights/ENSG00000101384.wgt.RDat	JAG1	20	10618332	10654694	0.05714	20:10759459	-3.12	20:10621213	0.00724	-5.26	0.7112	1450	5	lasso	0.015	3.5e-06	-1.18465	0.236157
PsychENCODE	/mnt/ilae/archive/tools/twas/WEIGHTS//PEC_TWAS_weights/ENSG00000103489.wgt.RDat	XYLT1	16	17195626	17564738	0.03679	16:17343610	3.97	16:16949230	0.00128	4.08	1.182	2072	1	top1	0.0013	0.1	1.182	0.237
PsychENCODE	/mnt/ilae/archive/tools/twas/WEIGHTS//PEC_TWAS_weights/ENSG00000105676.wgt.RDat	ARMC6	19	19144384	19170563	0.05209	19:19668738	-3.31	19:19224343	0.0206	5.79	-0.552	1167	1167	bslmm	0.023	2e-08	-1.18155	0.237
PsychENCODE	/mnt/ilae/archive/tools/twas/WEIGHTS//PEC_TWAS_weights/ENSG00000115368.wgt.RDat	WDR75	2	190306159	190340291	0.11509	2:190343544	3.69	2:190307587	0.043	-7.71	-1.706	1261	1261	bslmm	0.061	3.6e-20	1.18155	0.237
PsychENCODE	/mnt/ilae/archive/tools/twas/WEIGHTS//PEC_TWAS_weights/ENSG00000115947.wgt.RDat	ORC4	2	148687968	148779147	0.06675	2:148208050	-3.62	2:148945850	0.012	-5.62	1.221	1195	1195	bslmm	0.033	1.6e-11	1.18347	0.237
PsychENCODE	/mnt/ilae/archive/tools/twas/WEIGHTS//PEC_TWAS_weights/ENSG00000145743.wgt.RDat	FBXL17	5	107194736	107717799	0.22426	5:107167155	4.048	5:107197710	0.119	-12.97	1.596	1996	25	enet	0.15	5.6e-50	-1.1821	0.237
PsychENCODE	/mnt/ilae/archive/tools/twas/WEIGHTS//PEC_TWAS_weights/ENSG00000171385.wgt.RDat	KCND3	1	112313284	112531777	0.02799	1:111918151	-3.39	1:112331234	0.00659	-4.42	-0.079	1666	8	enet	0.02	1.6e-07	1.18244	0.237
PsychENCODE	/mnt/ilae/archive/tools/twas/WEIGHTS//PEC_TWAS_weights/ENSG00000185386.wgt.RDat	MAPK11	22	50702142	50709196	0.07233	22:51080194	3.52	22:50704267	0.0311	-6.7	-1.35814	1806	7	lasso	0.037	1.3e-12	1.18281	0.237
PsychENCODE	/mnt/ilae/archive/tools/twas/WEIGHTS//PEC_TWAS_weights/ENSG00000188002.wgt.RDat	RP11-43F13.1	5	1599035	1634120	0.60459	5:1801972	2.831	5:1630142	0.429	-23.56	-0.645	2149	58	enet	0.49	2.9e-194	1.18255	0.237
PsychENCODE	/mnt/ilae/archive/tools/twas/WEIGHTS//PEC_TWAS_weights/ENSG00000198682.wgt.RDat	PAPSS2	10	89419370	89507462	0.06077	10:89756556	-2.76	10:89420458	0.0129	5.39	-0.798	960	10	lasso	0.031	8.6e-11	-1.18342	0.237
PsychENCODE	/mnt/ilae/archive/tools/twas/WEIGHTS//PEC_TWAS_weights/ENSG00000222014.wgt.RDat	RAB6C	2	130737235	130740311	0.3933	2:130618948	3.22	2:130695820	0.251	-18.48	-1.12	1051	37	enet	0.3	6.2e-106	1.18364	0.237
PsychENCODE	/mnt/ilae/archive/tools/twas/WEIGHTS//PEC_TWAS_weights/ENSG00000136122.wgt.RDat	BORA	13	73302061	73330336	0.0638	13:73653873	2.91	13:73499773	0.00981	-5.39	-1.4638	1597	1597	bslmm	0.029	2e-10	1.18114	0.237546
PsychENCODE	/mnt/ilae/archive/tools/twas/WEIGHTS//PEC_TWAS_weights/ENSG00000026559.wgt.RDat	KCNG1	20	49620193	49639666	0.06309	20:49462246	3.85	20:49651567	0.00361	-4.53	-2.046	1133	1133	bslmm	0.0074	0.001	1.18022	0.237913
PsychENCODE	/mnt/ilae/archive/tools/twas/WEIGHTS//PEC_TWAS_weights/ENSG00000103522.wgt.RDat	IL21R	16	27413483	27462115	0.05948	16:27828008	-3.41	16:27481836	0.0295	-7.32	-0.742	1309	1309	bslmm	0.033	2.3e-11	1.17923	0.238
PsychENCODE	/mnt/ilae/archive/tools/twas/WEIGHTS//PEC_TWAS_weights/ENSG00000125046.wgt.RDat	SSUH2	3	8661086	8786726	0.07231	3:8387365	3.29	3:8932918	0.016	5.84	2.205	1761	36	enet	0.027	9.2e-10	1.1788	0.238
PsychENCODE	/mnt/ilae/archive/tools/twas/WEIGHTS//PEC_TWAS_weights/ENSG00000129354.wgt.RDat	AP1M2	19	10683347	10697991	0.08113	19:11185014	-3.74	19:10700465	0.0186	6.63	-0.9701	1334	3	lasso	0.038	7.1e-13	-1.1788	0.238
PsychENCODE	/mnt/ilae/archive/tools/twas/WEIGHTS//PEC_TWAS_weights/ENSG00000131016.wgt.RDat	AKAP12	6	151561134	151679692	0.14159	6:151105281	-3.46	6:151561936	0.0287	-7.19	0.74698	2013	27	enet	0.04	1.5e-13	-1.1798	0.238
PsychENCODE	/mnt/ilae/archive/tools/twas/WEIGHTS//PEC_TWAS_weights/ENSG00000142197.wgt.RDat	DOPEY2	21	37529080	37666572	0.18246	21:37547942	4.04	21:37629872	0.0547	-9.82	-0.248	1905	1905	bslmm	0.12	4.3e-40	-1.1806	0.238
PsychENCODE	/mnt/ilae/archive/tools/twas/WEIGHTS//PEC_TWAS_weights/ENSG00000156218.wgt.RDat	ADAMTSL3	15	84322838	84708594	0.16551	15:83916113	3.29	15:84300654	0.0573	8.8	-1.124	1341	30	enet	0.097	3.2e-31	-1.17956	0.238
PsychENCODE	/mnt/ilae/archive/tools/twas/WEIGHTS//PEC_TWAS_weights/ENSG00000170312.wgt.RDat	CDK1	10	62538089	62554610	0.17083	10:62574165	-3.18	10:62556066	0.115	12.39	-0.857	1515	7	lasso	0.12	2.9e-38	-1.17884	0.238
PsychENCODE	/mnt/ilae/archive/tools/twas/WEIGHTS//PEC_TWAS_weights/ENSG00000172901.wgt.RDat	AQPEP	5	115298151	115363316	0.03195	5:115133352	-3.465	5:115277919	0.0177	-5.81	-1.191	2038	4	lasso	0.018	4.3e-07	1.18001	0.238
PsychENCODE	/mnt/ilae/archive/tools/twas/WEIGHTS//PEC_TWAS_weights/ENSG00000227533.wgt.RDat	SLC2A1-AS1	1	43424720	43449029	0.40509	1:43836009	-3.16	1:43435647	0.19	16.77	1.874	1338	1338	bslmm	0.33	8.9e-117	1.18108	0.238
PsychENCODE	/mnt/ilae/archive/tools/twas/WEIGHTS//PEC_TWAS_weights/ENSG00000240057.wgt.RDat	RP11-572M11.4	3	112738379	112902148	0.13118	3:112660240	3.66	3:112829397	0.0732	-10.03	-0.721	1985	1985	bslmm	0.073	6.7e-24	1.17924	0.238
PsychENCODE	/mnt/ilae/archive/tools/twas/WEIGHTS//PEC_TWAS_weights/ENSG00000185215.wgt.RDat	TNFAIP2	14	103589779	103603776	0.11849	14:103627309	-3.47	14:103610912	0.0178	5.92	0.247	1526	25	enet	0.055	4.7e-18	1.17985	0.238059
PsychENCODE	/mnt/ilae/archive/tools/twas/WEIGHTS//PEC_TWAS_weights/ENSG00000119718.wgt.RDat	EIF2B2	14	75469614	75476292	0.13763	14:75737968	3.78	14:75464295	0.216	-17.18	1.105	1004	5	lasso	0.23	5.8e-77	-1.17769	0.23892
PsychENCODE	/mnt/ilae/archive/tools/twas/WEIGHTS//PEC_TWAS_weights/ENSG00000110429.wgt.RDat	FBXO3	11	33762485	33796089	0.07334	11:34020709	-3.71	11:33792977	0.0211	6.64	-2.297	1311	2	lasso	0.035	5e-12	-1.17833	0.239
PsychENCODE	/mnt/ilae/archive/tools/twas/WEIGHTS//PEC_TWAS_weights/ENSG00000121858.wgt.RDat	TNFSF10	3	172223298	172241297	0.03042	3:172732931	2.74	3:172226081	0.00326	-4.38	-0.96038	1420	1420	bslmm	0.0053	0.0046	1.17845	0.239
PsychENCODE	/mnt/ilae/archive/tools/twas/WEIGHTS//PEC_TWAS_weights/ENSG00000138385.wgt.RDat	SSB	2	170648443	170668574	0.02588	2:170595221	-3.26	2:170670059	0.0126	-5.2	-0.446	1989	2	lasso	0.018	6.1e-07	1.17645	0.239
PsychENCODE	/mnt/ilae/archive/tools/twas/WEIGHTS//PEC_TWAS_weights/ENSG00000143164.wgt.RDat	DCAF6	1	167905021	168045081	0.05464	1:168110431	-3.62	1:167859103	0.0102	5.14	-0.61	1450	5	lasso	0.022	3.4e-08	-1.17675	0.239
PsychENCODE	/mnt/ilae/archive/tools/twas/WEIGHTS//PEC_TWAS_weights/ENSG00000163875.wgt.RDat	MEAF6	1	37958176	37980375	0.1046	1:38013346	-3.85	1:37954469	0.0177	6.13	1.834	1304	1304	bslmm	0.055	2.6e-18	-1.1769	0.239
PsychENCODE	/mnt/ilae/archive/tools/twas/WEIGHTS//PEC_TWAS_weights/ENSG00000196355.wgt.RDat	AC021860.1	4	38628029	38666430	0.39106	4:38393275	-4.93	4:38629653	0.298	-20.04	-1.007	1811	33	enet	0.35	1.2e-123	1.17785	0.239
PsychENCODE	/mnt/ilae/archive/tools/twas/WEIGHTS//PEC_TWAS_weights/ENSG00000214100.wgt.RDat	AC079776.2	2	130680435	130691890	0.18502	2:130688460	3.25	2:130695820	0.129	-13.39	-1.12	1177	24	enet	0.16	8.1e-51	1.17706	0.239
PsychENCODE	/mnt/ilae/archive/tools/twas/WEIGHTS//PEC_TWAS_weights/ENSG00000237187.wgt.RDat	NR2F1-AS1	5	92745065	92921354	0.01723	5:92283363	-2.578	5:92750557	0.00559	-4.19	-1.34	733	8	enet	0.0084	0.00049	1.17741	0.239
PsychENCODE	/mnt/ilae/archive/tools/twas/WEIGHTS//PEC_TWAS_weights/ENSG00000243251.wgt.RDat	PGBD3	10	50723151	50747086	0.02425	10:50941679	-3.13	10:50636081	-0.000724	3.32	0.741	1322	1322	bslmm	0.0046	0.0078	1.17874	0.239
PsychENCODE	/mnt/ilae/archive/tools/twas/WEIGHTS//PEC_TWAS_weights/ENSG00000261616.wgt.RDat	RP11-6O2.3	15	99679522	99685575	0.24805	15:99485702	4.56	15:99646218	0.108	12.2	-1.299	1413	9	lasso	0.13	4.4e-43	-1.17775	0.239
PsychENCODE	/mnt/ilae/archive/tools/twas/WEIGHTS//PEC_TWAS_weights/ENSG00000270127.wgt.RDat	RP11-526I2.5	15	101087972	101090358	0.60229	15:101330136	-2.55	15:101114640	0.473	-25.02	1.127	1831	37	enet	0.57	9.1e-245	-1.1764	0.239
PsychENCODE	/mnt/ilae/archive/tools/twas/WEIGHTS//PEC_TWAS_weights/ENSG00000271443.wgt.RDat	RP11-541E12.1	2	38762400	38763391	0.04814	2:38596674	3.28	2:38760917	0.0241	-6.45	-1.283	1389	2	lasso	0.027	8.7e-10	1.17696	0.239
PsychENCODE	/mnt/ilae/archive/tools/twas/WEIGHTS//PEC_TWAS_weights/ENSG00000170919.wgt.RDat	TPT1-AS1	13	45915480	45965872	0.621	13:45426229	3.55	13:45953363	0.0437	-8.56	-0.061	1161	1161	bslmm	0.25	7.9e-86	-1.17596	0.239609
PsychENCODE	/mnt/ilae/archive/tools/twas/WEIGHTS//PEC_TWAS_weights/ENSG00000013293.wgt.RDat	SLC7A14	3	170177372	170303863	0.04962	3:170629356	3.17	3:170192243	0.00333	-4.98	0.431	1388	38	enet	0.011	7.6e-05	-1.17466	0.24
PsychENCODE	/mnt/ilae/archive/tools/twas/WEIGHTS//PEC_TWAS_weights/ENSG00000104361.wgt.RDat	NIPAL2	8	99202061	99306621	0.17641	8:99635942	-3.64	8:99249321	0.0786	10.95	0.812	1282	7	lasso	0.13	8e-41	1.1744	0.24
PsychENCODE	/mnt/ilae/archive/tools/twas/WEIGHTS//PEC_TWAS_weights/ENSG00000109944.wgt.RDat	C11orf63	11	122753391	122830506	0.29168	11:123151020	-2.79	11:122758022	0.172	-15.28	-1.16	1776	1776	bslmm	0.19	1.4e-63	1.17382	0.24
PsychENCODE	/mnt/ilae/archive/tools/twas/WEIGHTS//PEC_TWAS_weights/ENSG00000168124.wgt.RDat	OR1F1	16	3254247	3255188	0.02451	16:3413896	2.74	16:3222309	0.00018	4.24	0.74885	1311	1311	bslmm	0.0047	0.0072	1.17571	0.24
PsychENCODE	/mnt/ilae/archive/tools/twas/WEIGHTS//PEC_TWAS_weights/ENSG00000178394.wgt.RDat	HTR1A	5	63256183	63258334	0.13703	5:62991802	3.153	5:63205526	0.0228	-6.89	0.298	1245	1245	blup	0.036	2.9e-12	1.17466	0.24
PsychENCODE	/mnt/ilae/archive/tools/twas/WEIGHTS//PEC_TWAS_weights/ENSG00000196235.wgt.RDat	SUPT5H	19	39926796	39967310	0.136	19:39539446	-3.4	19:39938847	0.102	12.13	1.813	1648	28	enet	0.11	4.4e-35	1.17476	0.24
PsychENCODE	/mnt/ilae/archive/tools/twas/WEIGHTS//PEC_TWAS_weights/ENSG00000198125.wgt.RDat	MB	22	36002811	36033998	0.11521	22:35935990	-2.98	22:35989268	0.0931	-10.59	-1.17425	1220	1	top1	0.093	4.3e-30	1.17425	0.24
PsychENCODE	/mnt/ilae/archive/tools/twas/WEIGHTS//PEC_TWAS_weights/ENSG00000241258.wgt.RDat	CRCP	7	65579591	65619555	0.2252	7:65551821	-3.74	7:66020590	0.202	-16.45	-0.594	1301	55	enet	0.33	2.6e-116	-1.17427	0.24
PsychENCODE	/mnt/ilae/archive/tools/twas/WEIGHTS//PEC_TWAS_weights/ENSG00000248487.wgt.RDat	ABHD14A	3	52005442	52015212	0.13724	3:52012613	3.41	3:52043889	0.0404	-6.87	-1.38072	600	600	bslmm	0.066	1.9e-21	-1.17471	0.24
PsychENCODE	/mnt/ilae/archive/tools/twas/WEIGHTS//PEC_TWAS_weights/ENSG00000259728.wgt.RDat	LINC00933	15	85113880	85123406	0.03782	15:85335774	-2.88	15:84816354	0.0267	6.64	1.1745	1180	1	top1	0.027	1.4e-09	1.17449	0.24
PsychENCODE	/mnt/ilae/archive/tools/twas/WEIGHTS//PEC_TWAS_weights/ENSG00000268573.wgt.RDat	RP11-158H5.7	18	32860831	32870165	0.0421	18:32584867	2.68	18:32851960	0.012417	-6.41	1.083	1117	1117	blup	0.028	7.4e-10	-1.17388	0.24044
PsychENCODE	/mnt/ilae/archive/tools/twas/WEIGHTS//PEC_TWAS_weights/ENSG00000198553.wgt.RDat	KCNRG	13	50589390	50595058	0.0259	13:50189656	-3.87	13:50486653	0.0194	5.74	-1.173	1450	1	top1	0.019	2.2e-07	-1.173	0.240796
PsychENCODE	/mnt/ilae/archive/tools/twas/WEIGHTS//PEC_TWAS_weights/ENSG00000075914.wgt.RDat	EXOSC7	3	45016733	45077558	0.02944	3:44587783	-4.09	3:45036539	-0.00024	-4.1	-0.528	1435	7	enet	0.0049	0.0064	1.17372	0.241
PsychENCODE	/mnt/ilae/archive/tools/twas/WEIGHTS//PEC_TWAS_weights/ENSG00000129422.wgt.RDat	MTUS1	8	17501304	17658426	0.4018	8:17159489	-3.24	8:17536110	0.217	-14.77	1.087	2687	89	enet	0.33	1e-117	-1.172	0.241
PsychENCODE	/mnt/ilae/archive/tools/twas/WEIGHTS//PEC_TWAS_weights/ENSG00000165923.wgt.RDat	AGBL2	11	47681143	47736941	0.03866	11:47388214	-3.8	11:47711021	0.0159	5.87	1.173	1091	1	top1	0.016	2.6e-06	1.173	0.241
PsychENCODE	/mnt/ilae/archive/tools/twas/WEIGHTS//PEC_TWAS_weights/ENSG00000177875.wgt.RDat	C12orf68	12	48577366	48579709	0.05433	12:48644619	3.68	12:48661592	0.0246	-6.71	-1.491	1737	1737	blup	0.038	4.6e-13	1.17336	0.241
PsychENCODE	/mnt/ilae/archive/tools/twas/WEIGHTS//PEC_TWAS_weights/ENSG00000186834.wgt.RDat	HEXIM1	17	43224684	43229468	0.04899	17:43020554	-2.66	17:43260783	0.0178	5.58	-0.839	809	22	enet	0.021	9.4e-08	-1.17367	0.241
PsychENCODE	/mnt/ilae/archive/tools/twas/WEIGHTS//PEC_TWAS_weights/ENSG00000203791.wgt.RDat	METTL10	10	126436718	126480439	0.26682	10:126710654	3.06	10:126436717	0.247	18.13	-0.944	1552	45	enet	0.3	1.8e-103	-1.17141	0.241
PsychENCODE	/mnt/ilae/archive/tools/twas/WEIGHTS//PEC_TWAS_weights/ENSG00000211455.wgt.RDat	STK38L	12	27396901	27478892	0.09426	12:27302946	-4.24	12:27462675	0.0194	-6.47	0.828	1746	1746	blup	0.038	4.9e-13	-1.17324	0.241
PsychENCODE	/mnt/ilae/archive/tools/twas/WEIGHTS//PEC_TWAS_weights/ENSG00000249348.wgt.RDat	UGDH-AS1	4	39529639	39596327	0.11239	4:40086752	3.14	4:39515122	0.0269	6.45	0.616	1674	1674	bslmm	0.04	1.1e-13	1.17239	0.241
PsychENCODE	/mnt/ilae/archive/tools/twas/WEIGHTS//PEC_TWAS_weights/ENSG00000270880.wgt.RDat	RP11-255E6.5	3	113702884	113703502	0.05008	3:113401393	-3.27	3:113667234	-0.000749	-4.03	1.73919	994	994	bslmm	0.0045	0.0081	-1.17324	0.241
PsychENCODE	/mnt/ilae/archive/tools/twas/WEIGHTS//PEC_TWAS_weights/ENSG00000134508.wgt.RDat	CABLES1	18	20714528	20840431	0.0796	18:20677270	-4.05	18:20825952	0.007171	-5.46	-1.4629	1303	1303	blup	0.027	1.1e-09	1.17077	0.24169
PsychENCODE	/mnt/ilae/archive/tools/twas/WEIGHTS//PEC_TWAS_weights/ENSG00000165521.wgt.RDat	EML5	14	89078775	89259096	0.04451	14:88617399	3.45	14:89092703	0.00368	4.93	1.551	1391	1391	bslmm	0.0084	0.00051	1.17043	0.241829
PsychENCODE	/mnt/ilae/archive/tools/twas/WEIGHTS//PEC_TWAS_weights/ENSG00000018869.wgt.RDat	ZNF582	19	56887413	56904914	0.03159	19:57156329	3.56	19:56898981	0.000368	3.4	-0.405	1783	1783	bslmm	0.0047	0.0074	-1.17112	0.242
PsychENCODE	/mnt/ilae/archive/tools/twas/WEIGHTS//PEC_TWAS_weights/ENSG00000124615.wgt.RDat	MOCS1	6	39867354	39902290	0.22292	6:40035586	4.11	6:39881000	0.0356	-8.69	-0.025	1585	39	enet	0.095	1.3e-30	-1.16923	0.242
PsychENCODE	/mnt/ilae/archive/tools/twas/WEIGHTS//PEC_TWAS_weights/ENSG00000133878.wgt.RDat	DUSP26	8	33448856	33457624	0.07058	8:33399587	3.39	8:33336206	0.0145	5.71	-1.922	1528	27	enet	0.037	1.3e-12	-1.1711	0.242
PsychENCODE	/mnt/ilae/archive/tools/twas/WEIGHTS//PEC_TWAS_weights/ENSG00000146267.wgt.RDat	FAXC	6	99719045	99797938	0.10533	6:99615945	3.62	6:99735012	0.0336	-7.55	0.448	1637	6	lasso	0.055	2.9e-18	1.17004	0.242
PsychENCODE	/mnt/ilae/archive/tools/twas/WEIGHTS//PEC_TWAS_weights/ENSG00000153208.wgt.RDat	MERTK	2	112656056	112787138	0.21695	2:112704580	3.4	2:112726252	0.156	14.65	-0.937	1074	49	enet	0.19	9.9e-64	-1.1706	0.242
PsychENCODE	/mnt/ilae/archive/tools/twas/WEIGHTS//PEC_TWAS_weights/ENSG00000155897.wgt.RDat	ADCY8	8	131792547	132054672	0.04267	8:131465241	4.58	8:131953963	0.0159	-5.88	-0.2031	2232	16	enet	0.019	4.1e-07	1.1696	0.242
PsychENCODE	/mnt/ilae/archive/tools/twas/WEIGHTS//PEC_TWAS_weights/ENSG00000164758.wgt.RDat	MED30	8	118532952	118552501	0.16091	8:118885842	2.88	8:118531470	0.091	11.75	0.852	1188	1188	bslmm	0.14	1.5e-44	1.1689	0.242
PsychENCODE	/mnt/ilae/archive/tools/twas/WEIGHTS//PEC_TWAS_weights/ENSG00000213699.wgt.RDat	SLC35F6	2	26987152	27004099	0.03297	2:26703367	-2.96	2:26965198	0.0322	-6.61	1.17	935	1	top1	0.032	3.1e-11	-1.17	0.242
PsychENCODE	/mnt/ilae/archive/tools/twas/WEIGHTS//PEC_TWAS_weights/ENSG00000221843.wgt.RDat	C2orf16	2	27799389	27805588	0.0265	2:27327369	3.6	2:28010361	-0.000401	-3.47	0.1346	751	751	blup	0.0014	0.092	-1.17124	0.242
PsychENCODE	/mnt/ilae/archive/tools/twas/WEIGHTS//PEC_TWAS_weights/ENSG00000228528.wgt.RDat	AC068057.1	2	105320216	105321967	0.03114	2:105100178	2.67	2:105161957	0.00252	-3.9	1.171	1111	1	top1	0.0025	0.038	-1.171	0.242
PsychENCODE	/mnt/ilae/archive/tools/twas/WEIGHTS//PEC_TWAS_weights/ENSG00000100433.wgt.RDat	KCNK10	14	88649113	88793251	0.04893	14:88338774	-3.5	14:88713698	0.0159	5.35	-1.169	1694	1	top1	0.016	2.6e-06	-1.169	0.242404
PsychENCODE	/mnt/ilae/archive/tools/twas/WEIGHTS//PEC_TWAS_weights/ENSG00000175664.wgt.RDat	TEX26	13	31506840	31549639	0.3808	13:31079184	4.09	13:31541549	0.16	-14.69	-1.035	1379	1379	bslmm	0.26	1.8e-89	1.16832	0.242679
PsychENCODE	/mnt/ilae/archive/tools/twas/WEIGHTS//PEC_TWAS_weights/ENSG00000108256.wgt.RDat	NUFIP2	17	27582854	27621136	0.0721	17:27129953	3.22	17:27575621	0.0305	7.36	0.475	866	14	enet	0.061	5e-20	1.16718	0.243
PsychENCODE	/mnt/ilae/archive/tools/twas/WEIGHTS//PEC_TWAS_weights/ENSG00000129657.wgt.RDat	SEC14L1	17	75082798	75213179	0.0906	17:75495117	-2.73	17:75185404	0.0466	8.32	0.6963	2134	2134	bslmm	0.05	1.1e-16	1.1675	0.243
PsychENCODE	/mnt/ilae/archive/tools/twas/WEIGHTS//PEC_TWAS_weights/ENSG00000140905.wgt.RDat	GCSH	16	81115566	81130008	0.19304	16:81057493	-3.12	16:81129416	0.0601	-9.49	0.995	2011	23	enet	0.11	1.7e-35	-1.16737	0.243
PsychENCODE	/mnt/ilae/archive/tools/twas/WEIGHTS//PEC_TWAS_weights/ENSG00000148926.wgt.RDat	ADM	11	10326227	10328944	0.02623	11:10060484	-2.9	11:10241871	0.00243	-3.97	0.925	1721	1721	bslmm	0.0078	0.00077	-1.16746	0.243
PsychENCODE	/mnt/ilae/archive/tools/twas/WEIGHTS//PEC_TWAS_weights/ENSG00000163041.wgt.RDat	H3F3A	1	226249552	226259702	0.50111	1:226101158	-4.45	1:226258009	0.47	24.92	-1.204	1287	53	enet	0.51	3.9e-208	-1.16679	0.243
PsychENCODE	/mnt/ilae/archive/tools/twas/WEIGHTS//PEC_TWAS_weights/ENSG00000225783.wgt.RDat	MIAT	22	27042392	27072438	0.05828	22:26989335	4.4	22:27074049	0.0239	-6.79	1.143	1572	4	lasso	0.038	4.6e-13	-1.16837	0.243
PsychENCODE	/mnt/ilae/archive/tools/twas/WEIGHTS//PEC_TWAS_weights/ENSG00000236753.wgt.RDat	MKLN1-AS	7	130994503	131012981	0.04493	7:130765333	3.03	7:130995662	0.0164	5.14	1.167	1347	1	top1	0.016	1.8e-06	1.167	0.243
PsychENCODE	/mnt/ilae/archive/tools/twas/WEIGHTS//PEC_TWAS_weights/ENSG00000260804.wgt.RDat	RP11-566E18.3	2	217081768	217084915	0.41542	2:216913164	-3.46	2:217109599	0.253	18.29	1.2644	1284	57	enet	0.33	8.7e-119	1.16711	0.243
PsychENCODE	/mnt/ilae/archive/tools/twas/WEIGHTS//PEC_TWAS_weights/ENSG00000272442.wgt.RDat	RP11-444E17.6	6	44240931	44346694	0.05353	6:44136911	-3.03	6:44308940	0.0105	5.27	-0.691	1478	6	enet	0.016	2.9e-06	-1.16743	0.243
PsychENCODE	/mnt/ilae/archive/tools/twas/WEIGHTS//PEC_TWAS_weights/ENSG00000058866.wgt.RDat	DGKG	3	185823457	186080026	0.08732	3:185940942	3.25	3:185870737	0.00484	5.08	-0.917	1419	1419	bslmm	0.034	9.4e-12	-1.16394	0.244
PsychENCODE	/mnt/ilae/archive/tools/twas/WEIGHTS//PEC_TWAS_weights/ENSG00000079785.wgt.RDat	DDX1	2	15731302	15771235	0.10816	2:15770293	-3.91	2:15788874	0.0169	5.43	0.756	1480	15	enet	0.035	3.5e-12	-1.16463	0.244
PsychENCODE	/mnt/ilae/archive/tools/twas/WEIGHTS//PEC_TWAS_weights/ENSG00000100197.wgt.RDat	CYP2D6	22	42522501	42526908	0.20851	22:42707668	3.08	22:42508937	0.225	-17.51	1.28909	1242	17	enet	0.24	2.1e-80	-1.16482	0.244
PsychENCODE	/mnt/ilae/archive/tools/twas/WEIGHTS//PEC_TWAS_weights/ENSG00000100307.wgt.RDat	CBX7	22	39516172	39548679	0.07733	22:39193928	3.29	22:39530859	0.0296	7.57	1.08	1401	1401	bslmm	0.036	1.8e-12	1.1652	0.244
PsychENCODE	/mnt/ilae/archive/tools/twas/WEIGHTS//PEC_TWAS_weights/ENSG00000108094.wgt.RDat	CUL2	10	35297479	35379570	0.02133	10:35759605	3.7	10:35467671	0.00889	-4.6	-1.215	1149	1149	blup	0.012	3.1e-05	1.1652	0.244
PsychENCODE	/mnt/ilae/archive/tools/twas/WEIGHTS//PEC_TWAS_weights/ENSG00000119328.wgt.RDat	FAM206A	9	111696461	111713024	0.1103	9:111216712	-2.9	9:111717112	0.123	-12.89	1.692	1706	28	enet	0.13	5.1e-41	-1.16529	0.244
PsychENCODE	/mnt/ilae/archive/tools/twas/WEIGHTS//PEC_TWAS_weights/ENSG00000119977.wgt.RDat	TCTN3	10	97423158	97453900	0.10727	10:97133863	5.29	10:97667245	0.0787	10.61	-0.647	1676	36	enet	0.11	5.2e-37	-1.16414	0.244
PsychENCODE	/mnt/ilae/archive/tools/twas/WEIGHTS//PEC_TWAS_weights/ENSG00000140521.wgt.RDat	POLG	15	89859534	89878092	0.02233	15:90124446	4.35	15:89880766	0.00399	-4.19	4.008	1357	13	enet	0.011	7.1e-05	-1.16558	0.244
PsychENCODE	/mnt/ilae/archive/tools/twas/WEIGHTS//PEC_TWAS_weights/ENSG00000144771.wgt.RDat	LRTM1	3	54952264	55001115	0.02924	3:54949415	3.53	3:54951708	-0.000253	3.86	-1.036	1309	1309	blup	0.0042	0.011	-1.16509	0.244
PsychENCODE	/mnt/ilae/archive/tools/twas/WEIGHTS//PEC_TWAS_weights/ENSG00000168243.wgt.RDat	GNG4	1	235710987	235814054	0.23705	1:236062559	-3.66	1:235810413	0.106	11.88	1.1047	1342	38	enet	0.14	1.7e-44	1.16489	0.244
PsychENCODE	/mnt/ilae/archive/tools/twas/WEIGHTS//PEC_TWAS_weights/ENSG00000169896.wgt.RDat	ITGAM	16	31271311	31344213	0.01466	16:31082025	4.5	16:31650833	-8.62e-05	3.4	0.191	841	841	bslmm	0.0022	0.048	-1.16613	0.244
PsychENCODE	/mnt/ilae/archive/tools/twas/WEIGHTS//PEC_TWAS_weights/ENSG00000203872.wgt.RDat	C6orf163	6	88054567	88075181	0.06181	6:88417210	-2.75	6:88029580	0.00602	5.17	-0.296	1520	1520	blup	0.02	1.4e-07	1.1649	0.244
PsychENCODE	/mnt/ilae/archive/tools/twas/WEIGHTS//PEC_TWAS_weights/ENSG00000248610.wgt.RDat	HSPA8P4	5	129475724	129477643	0.01844	5:128998681	-3.521	5:129466064	0.0122	-4.88	-1.166	1038	1	top1	0.012	3.5e-05	1.166	0.244
PsychENCODE	/mnt/ilae/archive/tools/twas/WEIGHTS//PEC_TWAS_weights/ENSG00000270750.wgt.RDat	RP11-461L13.3	4	153241696	153242196	0.01112	4:153159156	-3.1	4:153248702	0.00371	-3.29	-1.16591	1345	1	top1	0.0037	0.015	1.16591	0.244
PsychENCODE	/mnt/ilae/archive/tools/twas/WEIGHTS//PEC_TWAS_weights/ENSG00000272960.wgt.RDat	RP11-339B21.15	9	131067440	131067794	0.08	9:130706128	4.28	9:131045184	0.0448	-8.06	-1.499	874	874	bslmm	0.047	7.4e-16	1.16442	0.244
PsychENCODE	/mnt/ilae/archive/tools/twas/WEIGHTS//PEC_TWAS_weights/ENSG00000080815.wgt.RDat	PSEN1	14	73603126	73690399	0.10774	14:74025274	-3.32	14:73705697	0.0249	6.23	-0.199	1663	1663	blup	0.035	4.6e-12	-1.16339	0.244673
PsychENCODE	/mnt/ilae/archive/tools/twas/WEIGHTS//PEC_TWAS_weights/ENSG00000011465.wgt.RDat	DCN	12	91539025	91576900	0.07779	12:91375208	-3.16	12:91662818	0.027	7.14	0.984	1377	8	lasso	0.059	2.2e-19	1.16281	0.245
PsychENCODE	/mnt/ilae/archive/tools/twas/WEIGHTS//PEC_TWAS_weights/ENSG00000079739.wgt.RDat	PGM1	1	64058947	64125916	0.13391	1:63627472	2.83	1:64124751	0.0418	-8.1	-0.617	1392	26	enet	0.068	2.5e-22	-1.16286	0.245
PsychENCODE	/mnt/ilae/archive/tools/twas/WEIGHTS//PEC_TWAS_weights/ENSG00000100280.wgt.RDat	AP1B1	22	29723669	29819168	0.05461	22:29555337	-3.54	22:29730002	0.0274	-6.67	1.847	1406	11	enet	0.03	1.5e-10	-1.16329	0.245
PsychENCODE	/mnt/ilae/archive/tools/twas/WEIGHTS//PEC_TWAS_weights/ENSG00000100320.wgt.RDat	RBFOX2	22	36134783	36424473	0.04675	22:35935990	-3.12	22:36232154	0.002	-4.05	-0.119	1872	1872	bslmm	0.009	0.00032	-1.16192	0.245
PsychENCODE	/mnt/ilae/archive/tools/twas/WEIGHTS//PEC_TWAS_weights/ENSG00000115084.wgt.RDat	SLC35F5	2	114462588	114514400	0.0843	2:114273304	3.44	2:114521814	0.0481	8.23	-0.099	1302	1302	bslmm	0.052	2.2e-17	-1.16181	0.245
PsychENCODE	/mnt/ilae/archive/tools/twas/WEIGHTS//PEC_TWAS_weights/ENSG00000136014.wgt.RDat	USP44	12	95910336	95945266	0.29411	12:96380046	-4.15	12:95936469	0.102	-12	0.4539	1976	28	enet	0.21	1.3e-70	-1.16235	0.245
PsychENCODE	/mnt/ilae/archive/tools/twas/WEIGHTS//PEC_TWAS_weights/ENSG00000151917.wgt.RDat	BEND6	6	56819773	56892140	0.4308	6:56419377	-2.85	6:56820163	0.427	-23.9	1.39382	829	22	enet	0.46	1.4e-176	-1.16165	0.245
PsychENCODE	/mnt/ilae/archive/tools/twas/WEIGHTS//PEC_TWAS_weights/ENSG00000186792.wgt.RDat	HYAL3	3	50330262	50336899	0.50341	3:50409826	-5.93	3:50255666	0.196	-16.1	1.51838	723	11	lasso	0.35	2.2e-126	-1.16173	0.245
PsychENCODE	/mnt/ilae/archive/tools/twas/WEIGHTS//PEC_TWAS_weights/ENSG00000196660.wgt.RDat	SLC30A10	1	219858769	220131989	0.15643	1:220492934	3.93	1:220100070	0.0954	-11.46	-0.052	1943	7	lasso	0.12	5e-38	1.16253	0.245
PsychENCODE	/mnt/ilae/archive/tools/twas/WEIGHTS//PEC_TWAS_weights/ENSG00000198522.wgt.RDat	GPN1	2	27851114	27874375	0.09004	2:28298984	-3.35	2:27848586	0.0645	9.62	-0.4139	830	9	lasso	0.072	2.1e-23	-1.16253	0.245
PsychENCODE	/mnt/ilae/archive/tools/twas/WEIGHTS//PEC_TWAS_weights/ENSG00000233609.wgt.RDat	RP11-62H7.2	8	8818710	8836535	0.11659	8:8915489	-3.81	8:8827737	0.0815	-11.15	1.762	2252	12	enet	0.1	6.5e-33	-1.1625	0.245
PsychENCODE	/mnt/ilae/archive/tools/twas/WEIGHTS//PEC_TWAS_weights/ENSG00000257139.wgt.RDat	RP11-320P7.2	12	70574118	70595784	0.17961	12:70806537	-3.26	12:70575947	0.142	13.93	-1.152	1936	12	enet	0.14	4.2e-46	-1.16379	0.245
PsychENCODE	/mnt/ilae/archive/tools/twas/WEIGHTS//PEC_TWAS_weights/ENSG00000271361.wgt.RDat	HTATSF1P2	6	3023376	3024006	0.16744	6:3249864	4.48	6:3028369	0.0902	-11.47	-1.076	1698	1698	bslmm	0.14	1e-43	1.16177	0.245
PsychENCODE	/mnt/ilae/archive/tools/twas/WEIGHTS//PEC_TWAS_weights/ENSG00000101773.wgt.RDat	RBBP8	18	20378224	20606451	0.1076	18:20677270	-3.91	18:20495076	0.036618	8.11	1.215	1546	12	lasso	0.064	4.6e-21	1.16228	0.24512
PsychENCODE	/mnt/ilae/archive/tools/twas/WEIGHTS//PEC_TWAS_weights/ENSG00000126804.wgt.RDat	ZBTB1	14	64970430	65000408	0.11903	14:64739526	3.56	14:64979522	0.0198	7.71	-1.425	1337	23	enet	0.086	5.8e-28	-1.16221	0.24515
PsychENCODE	/mnt/ilae/archive/tools/twas/WEIGHTS//PEC_TWAS_weights/ENSG00000265770.wgt.RDat	RN7SL660P	14	32911547	32911843	0.02347	14:32952990	-3.7	14:33210194	-5.09e-05	4.06	-0.8674	1266	1266	bslmm	0.0018	0.065	-1.16044	0.245868
PsychENCODE	/mnt/ilae/archive/tools/twas/WEIGHTS//PEC_TWAS_weights/ENSG00000184497.wgt.RDat	TMEM255B	13	114462216	114514926	0.1634	13:114558628	-3.14	13:114503378	0.0955	-12.49	0.8767	1548	8	lasso	0.12	3.5e-40	-1.16043	0.245872
PsychENCODE	/mnt/ilae/archive/tools/twas/WEIGHTS//PEC_TWAS_weights/ENSG00000099251.wgt.RDat	HSD17B7P2	10	38645305	38667433	0.03228	10:38303815	-3.07	10:38372664	0.0169	5.53	-0.621	929	929	bslmm	0.027	1.1e-09	-1.16131	0.246
PsychENCODE	/mnt/ilae/archive/tools/twas/WEIGHTS//PEC_TWAS_weights/ENSG00000119729.wgt.RDat	RHOQ	2	46768945	46810260	0.13119	2:47208624	-3.55	2:46805908	0.0398	-7.9	-2.947	1745	1745	bslmm	0.068	3.9e-22	1.16132	0.246
PsychENCODE	/mnt/ilae/archive/tools/twas/WEIGHTS//PEC_TWAS_weights/ENSG00000119777.wgt.RDat	TMEM214	2	27255778	27264563	0.0129	2:27327369	3.2	2:27267248	-0.000709	-3.46	1.059	824	824	bslmm	0.00014	0.28	-1.16002	0.246
PsychENCODE	/mnt/ilae/archive/tools/twas/WEIGHTS//PEC_TWAS_weights/ENSG00000125166.wgt.RDat	GOT2	16	58741035	58768261	0.14707	16:59032591	2.83	16:58768129	0.0487	-8.12	1.08638	2030	2030	bslmm	0.086	1.1e-27	-1.15935	0.246
PsychENCODE	/mnt/ilae/archive/tools/twas/WEIGHTS//PEC_TWAS_weights/ENSG00000137845.wgt.RDat	ADAM10	15	58887403	59042177	0.10876	15:58777641	-4.32	15:58952807	0.0379	-7.7	1.241	1474	1474	bslmm	0.059	2.7e-19	-1.16016	0.246
PsychENCODE	/mnt/ilae/archive/tools/twas/WEIGHTS//PEC_TWAS_weights/ENSG00000142453.wgt.RDat	CARM1	19	10982189	11033453	0.0567	19:10872431	-3.28	19:10917799	0.0269	-7.31	-1.362	1522	1522	bslmm	0.041	5.3e-14	1.16086	0.246
PsychENCODE	/mnt/ilae/archive/tools/twas/WEIGHTS//PEC_TWAS_weights/ENSG00000160207.wgt.RDat	HSF2BP	21	44949072	45079374	0.05949	21:45018317	3.54	21:44932398	0.0355	-7.91	-1.18	1556	3	lasso	0.041	5.8e-14	1.1596	0.246
PsychENCODE	/mnt/ilae/archive/tools/twas/WEIGHTS//PEC_TWAS_weights/ENSG00000167863.wgt.RDat	ATP5H	17	73034958	73043080	0.03614	17:72643516	-3.78	17:73021530	0.00434	-4.84	-0.116	1197	15	enet	0.011	9.8e-05	-1.15891	0.246
PsychENCODE	/mnt/ilae/archive/tools/twas/WEIGHTS//PEC_TWAS_weights/ENSG00000173214.wgt.RDat	KIAA1919	6	111580551	111592370	0.0361	6:111822689	2.84	6:111620013	0.0073	-5.02	1.208	1571	17	enet	0.013	1.9e-05	-1.16125	0.246
PsychENCODE	/mnt/ilae/archive/tools/twas/WEIGHTS//PEC_TWAS_weights/ENSG00000228451.wgt.RDat	SDAD1P1	8	26236775	26240469	0.58505	8:26063165	3.28	8:26242971	0.383	22.45	-1.101	1951	12	lasso	0.48	5.6e-190	-1.1612	0.246
PsychENCODE	/mnt/ilae/archive/tools/twas/WEIGHTS//PEC_TWAS_weights/ENSG00000258429.wgt.RDat	PDF	16	69362524	69364498	0.17713	16:69355960	-3.4	16:69371927	0.17	-15.2	-1.082	1125	5	lasso	0.18	1.3e-60	1.1598	0.246
PsychENCODE	/mnt/ilae/archive/tools/twas/WEIGHTS//PEC_TWAS_weights/ENSG00000263412.wgt.RDat	RP5-890E16.2	17	46122503	46125435	0.02892	17:46399497	-6.16	17:46311075	0.0131	-5.41	1.161	1290	1	top1	0.013	1.8e-05	-1.161	0.246
PsychENCODE	/mnt/ilae/archive/tools/twas/WEIGHTS//PEC_TWAS_weights/ENSG00000266805.wgt.RDat	RP11-61L19.1	18	9506240	9509724	0.0457	18:9040833	4.23	18:9510453	0.035489	7.24	0.825	1636	1636	bslmm	0.036	2.3e-12	1.15967	0.24619
PsychENCODE	/mnt/ilae/archive/tools/twas/WEIGHTS//PEC_TWAS_weights/ENSG00000187990.wgt.RDat	HIST1H2BG	6	26216428	26216872	0.02432	6:26611208	3.34	6:26222888	0.004624	4.27	0.756	962	2	lasso	0.0053	0.0046	1.16	0.246839
PsychENCODE	/mnt/ilae/archive/tools/twas/WEIGHTS//PEC_TWAS_weights/ENSG00000136807.wgt.RDat	CDK9	9	130547958	130553066	0.1218	9:130902773	4.9	9:130557608	0.0645	9.96	1.176	1028	2	lasso	0.074	5.6e-24	1.15738	0.247
PsychENCODE	/mnt/ilae/archive/tools/twas/WEIGHTS//PEC_TWAS_weights/ENSG00000136878.wgt.RDat	USP20	9	132596977	132644107	0.0759	9:132749881	3.28	9:132617649	0.0263	6.44	-1.755	1853	1853	bslmm	0.042	4e-14	-1.15656	0.247
PsychENCODE	/mnt/ilae/archive/tools/twas/WEIGHTS//PEC_TWAS_weights/ENSG00000137571.wgt.RDat	SLCO5A1	8	70579282	70747299	0.2327	8:71006581	3.62	8:70752423	0.15	-14.4	-0.314	1423	1423	bslmm	0.19	2.5e-61	1.1583	0.247
PsychENCODE	/mnt/ilae/archive/tools/twas/WEIGHTS//PEC_TWAS_weights/ENSG00000140450.wgt.RDat	ARRDC4	15	98462784	98517068	0.07668	15:98247140	-3.21	15:98538497	0.0211	6.39	-1.4079	1990	14	enet	0.041	8.6e-14	-1.15816	0.247
PsychENCODE	/mnt/ilae/archive/tools/twas/WEIGHTS//PEC_TWAS_weights/ENSG00000146416.wgt.RDat	AIG1	6	143381633	143661441	0.1053	6:143279014	-3.17	6:143654823	0.00967	-6.02	-0.31	1530	1530	blup	0.025	6e-09	1.15733	0.247
PsychENCODE	/mnt/ilae/archive/tools/twas/WEIGHTS//PEC_TWAS_weights/ENSG00000159588.wgt.RDat	CCDC17	1	46085716	46089729	0.01536	1:45762934	-4.22	1:45939136	-0.00049	-3.1	0.134	1008	1008	bslmm	-7.3e-06	0.32	-1.15772	0.247
PsychENCODE	/mnt/ilae/archive/tools/twas/WEIGHTS//PEC_TWAS_weights/ENSG00000160223.wgt.RDat	ICOSLG	21	45642874	45660849	0.06835	21:45183667	-2.94	21:45646010	0.0161	-5.48	-1.318	1624	4	lasso	0.041	6e-14	1.157	0.247
PsychENCODE	/mnt/ilae/archive/tools/twas/WEIGHTS//PEC_TWAS_weights/ENSG00000189319.wgt.RDat	FAM53B	10	126307861	126432838	0.0624	10:126710654	3.06	10:126358073	0.026	6.07	1.157	1600	1	top1	0.026	2.3e-09	1.157	0.247
PsychENCODE	/mnt/ilae/archive/tools/twas/WEIGHTS//PEC_TWAS_weights/ENSG00000233844.wgt.RDat	KCNQ5-IT1	6	73340223	73388282	0.0579	6:73144492	4.68	6:73433610	0.0389	-7.3	-1.157	1376	1	top1	0.039	2.8e-13	1.157	0.247
PsychENCODE	/mnt/ilae/archive/tools/twas/WEIGHTS//PEC_TWAS_weights/ENSG00000247708.wgt.RDat	STX18-AS1	4	4543858	4712665	0.04011	4:4193377	3.33	4:4547195	0.0077	-5.34	-1.224	2019	9	enet	0.018	5.9e-07	1.15698	0.247
PsychENCODE	/mnt/ilae/archive/tools/twas/WEIGHTS//PEC_TWAS_weights/ENSG00000259417.wgt.RDat	RP11-2E17.1	15	80487826	80544555	0.34427	15:80796848	2.92	15:80495446	0.146	-13.98	-0.173	1715	50	enet	0.22	1.9e-72	-1.15766	0.247
PsychENCODE	/mnt/ilae/archive/tools/twas/WEIGHTS//PEC_TWAS_weights/ENSG00000066136.wgt.RDat	NFYC	1	41157320	41237275	0.14335	1:41169962	3.88	1:41185534	0.135	-13.79	-1.269	1582	36	enet	0.14	7.5e-46	1.15561	0.248
PsychENCODE	/mnt/ilae/archive/tools/twas/WEIGHTS//PEC_TWAS_weights/ENSG00000116745.wgt.RDat	RPE65	1	68894505	68915642	0.03365	1:68970624	4.41	1:68919257	-0.000638	-3.49	-1.749	1467	1467	blup	0.0067	0.0017	-1.15626	0.248
PsychENCODE	/mnt/ilae/archive/tools/twas/WEIGHTS//PEC_TWAS_weights/ENSG00000163331.wgt.RDat	DAPL1	2	159651829	159719293	0.11096	2:160063994	3.77	2:159676470	0.0232	5.99	-1.256	2021	14	enet	0.045	3.9e-15	-1.1543	0.248
PsychENCODE	/mnt/ilae/archive/tools/twas/WEIGHTS//PEC_TWAS_weights/ENSG00000198198.wgt.RDat	SZT2	1	43855553	43918321	0.0564	1:44031861	-4.03	1:43884858	0.0116	-5.35	0.6451	1254	16	enet	0.023	2.1e-08	-1.15587	0.248
PsychENCODE	/mnt/ilae/archive/tools/twas/WEIGHTS//PEC_TWAS_weights/ENSG00000235489.wgt.RDat	DBF4P1	10	65928715	65930611	0.02156	10:66395859	2.92	10:65567961	-0.00032	3.58	-0.407	1181	1181	bslmm	0.0013	0.1	1.15403	0.248
PsychENCODE	/mnt/ilae/archive/tools/twas/WEIGHTS//PEC_TWAS_weights/ENSG00000249158.wgt.RDat	PCDHA11	5	140248689	140391929	0.13745	5:140693046	3.437	5:140239786	0.11	-11.75	1.12324	1010	2	lasso	0.12	2.4e-39	1.15427	0.248
PsychENCODE	/mnt/ilae/archive/tools/twas/WEIGHTS//PEC_TWAS_weights/ENSG00000272941.wgt.RDat	RP11-134L10.1	7	134853155	134854299	0.01898	7:134956639	2.66	7:135099901	0.000289	-3.54	0.01642	1425	1425	bslmm	0.0054	0.0045	-1.155	0.248
PsychENCODE	/mnt/ilae/archive/tools/twas/WEIGHTS//PEC_TWAS_weights/ENSG00000273123.wgt.RDat	RP11-9N20.3	3	123434698	123435246	0.01844	3:123155892	3.85	3:123420426	0.00416	-4	-0.00632	1025	1025	bslmm	0.0068	0.0016	1.15642	0.248
PsychENCODE	/mnt/ilae/archive/tools/twas/WEIGHTS//PEC_TWAS_weights/ENSG00000260711.wgt.RDat	RP11-747H7.3	14	92223103	92226142	0.30987	14:92025310	-2.53	14:92294852	0.171	15.45	-0.996	1663	16	enet	0.2	6.1e-66	-1.15505	0.248069
PsychENCODE	/mnt/ilae/archive/tools/twas/WEIGHTS//PEC_TWAS_weights/ENSG00000052126.wgt.RDat	PLEKHA5	12	19282648	19529334	0.03023	12:20028140	4.26	12:19727710	-0.000531	3.36	-1.057	2533	2533	bslmm	0.0011	0.12	-1.15345	0.249
PsychENCODE	/mnt/ilae/archive/tools/twas/WEIGHTS//PEC_TWAS_weights/ENSG00000076067.wgt.RDat	RBMS2	12	56915713	56984745	0.02643	12:57460682	4.72	12:56929519	0.0208	-5.53	1.154	888	1	top1	0.021	8.5e-08	-1.154	0.249
PsychENCODE	/mnt/ilae/archive/tools/twas/WEIGHTS//PEC_TWAS_weights/ENSG00000115194.wgt.RDat	SLC30A3	2	27476552	27498685	0.01271	2:27327369	3.58	2:27473649	0.00261	4.01	-0.73	786	786	bslmm	0.0038	0.014	-1.15337	0.249
PsychENCODE	/mnt/ilae/archive/tools/twas/WEIGHTS//PEC_TWAS_weights/ENSG00000117868.wgt.RDat	ESYT2	7	158523686	158622944	0.19828	7:158522443	-3.72	7:158595849	0.0849	11.64	-0.058	1878	35	enet	0.16	2.2e-51	-1.15326	0.249
PsychENCODE	/mnt/ilae/archive/tools/twas/WEIGHTS//PEC_TWAS_weights/ENSG00000135835.wgt.RDat	KIAA1614	1	180882290	180920750	0.34096	1:181287151	-3.2	1:180909549	0.052	8.91	0.285	1377	31	enet	0.18	4.1e-58	1.15339	0.249
PsychENCODE	/mnt/ilae/archive/tools/twas/WEIGHTS//PEC_TWAS_weights/ENSG00000145715.wgt.RDat	RASA1	5	86563705	86687748	0.21235	5:86489972	2.213	5:86733378	0.0693	-9.8	1.614	1319	13	lasso	0.11	6.2e-37	-1.15292	0.249
PsychENCODE	/mnt/ilae/archive/tools/twas/WEIGHTS//PEC_TWAS_weights/ENSG00000237492.wgt.RDat	OR2L9P	1	248138043	248138955	0.34991	1:247947056	4.14	1:248113436	0.113	9.9	0.569	1819	54	enet	0.18	1.3e-57	1.15266	0.249
PsychENCODE	/mnt/ilae/archive/tools/twas/WEIGHTS//PEC_TWAS_weights/ENSG00000246331.wgt.RDat	RP11-77I22.2	12	30908008	30933673	0.06034	12:30798889	-3.91	12:30854574	0.00382	4.62	-3.273	2174	2174	blup	0.021	9.3e-08	-1.15268	0.249
PsychENCODE	/mnt/ilae/archive/tools/twas/WEIGHTS//PEC_TWAS_weights/ENSG00000254343.wgt.RDat	RP11-760H22.2	8	121064419	121068440	0.03119	8:120916505	-3.81	8:121059512	0.0141	-5.48	-1.152	1506	1	top1	0.014	9.2e-06	1.152	0.249
PsychENCODE	/mnt/ilae/archive/tools/twas/WEIGHTS//PEC_TWAS_weights/ENSG00000119547.wgt.RDat	ONECUT2	18	55102917	55158529	0.1787	18:55086488	3.57	18:54891110	0.041754	9.19	-1.013	1706	1706	bslmm	0.1	1.4e-33	-1.15266	0.24905
PsychENCODE	/mnt/ilae/archive/tools/twas/WEIGHTS//PEC_TWAS_weights/ENSG00000122512.wgt.RDat	PMS2	7	6012870	6048756	0.37484	7:5532115	-3.01	7:6044521	0.197	-16.15	-1.01	1981	48	enet	0.27	3.8e-91	1.14962	0.25
PsychENCODE	/mnt/ilae/archive/tools/twas/WEIGHTS//PEC_TWAS_weights/ENSG00000133740.wgt.RDat	E2F5	8	86089460	86129387	0.02314	8:85672735	-3.35	8:86114678	0.00621	-4.74	-0.44	1014	12	enet	0.013	2.2e-05	1.1508	0.25
PsychENCODE	/mnt/ilae/archive/tools/twas/WEIGHTS//PEC_TWAS_weights/ENSG00000148848.wgt.RDat	ADAM12	10	127700950	128077024	0.06369	10:128469496	-2.71	10:128116230	0.0361	7.03	0.7891	1840	1840	bslmm	0.042	3.4e-14	1.15041	0.25
PsychENCODE	/mnt/ilae/archive/tools/twas/WEIGHTS//PEC_TWAS_weights/ENSG00000153933.wgt.RDat	DGKE	17	54911460	54946036	0.17566	17:54835743	-3.08	17:54926825	0.197	-16.28	1.435	1146	13	lasso	0.21	7.3e-71	-1.14932	0.25
PsychENCODE	/mnt/ilae/archive/tools/twas/WEIGHTS//PEC_TWAS_weights/ENSG00000155016.wgt.RDat	CYP2U1	4	108852525	108874613	0.12081	4:108751805	-2.96	4:108867096	0.043	-7.87	-0.207	1330	30	enet	0.062	2.5e-20	-1.14919	0.25
PsychENCODE	/mnt/ilae/archive/tools/twas/WEIGHTS//PEC_TWAS_weights/ENSG00000177272.wgt.RDat	KCNA3	1	111214310	111217655	0.02874	1:111313912	3.08	1:111209920	0.0143	-5.05	1.1501	1387	1	top1	0.014	8.1e-06	-1.15013	0.25
PsychENCODE	/mnt/ilae/archive/tools/twas/WEIGHTS//PEC_TWAS_weights/ENSG00000178878.wgt.RDat	APOLD1	12	12878851	12982909	0.03272	12:12889289	4	12:13415915	0.00502	4.22	-1.035	1425	2	lasso	0.0078	0.00077	-1.15051	0.25
PsychENCODE	/mnt/ilae/archive/tools/twas/WEIGHTS//PEC_TWAS_weights/ENSG00000256870.wgt.RDat	SLC5A8	12	101549271	101604185	0.18599	12:101480885	2.9	12:101579502	0.0646	9.65	1.2844	1604	1604	bslmm	0.11	2.2e-35	-1.15133	0.25
PsychENCODE	/mnt/ilae/archive/tools/twas/WEIGHTS//PEC_TWAS_weights/ENSG00000165929.wgt.RDat	TC2N	14	92246095	92333880	0.59723	14:92036701	2.99	14:92294852	0.407	23.2	-0.996	1793	50	enet	0.49	1.2e-194	-1.14959	0.250313
PsychENCODE	/mnt/ilae/archive/tools/twas/WEIGHTS//PEC_TWAS_weights/ENSG00000125611.wgt.RDat	CHCHD5	2	113341817	113346852	0.19515	2:113661360	-3.12	2:113344047	0.118	12.61	1.175	1011	34	enet	0.14	8.6e-44	1.14793	0.251
PsychENCODE	/mnt/ilae/archive/tools/twas/WEIGHTS//PEC_TWAS_weights/ENSG00000132330.wgt.RDat	SCLY	2	238969530	239008054	0.06655	2:238528620	3.45	2:238989295	0.0239	-7.06	0.075	1939	1939	bslmm	0.038	5.3e-13	1.14895	0.251
PsychENCODE	/mnt/ilae/archive/tools/twas/WEIGHTS//PEC_TWAS_weights/ENSG00000163918.wgt.RDat	RFC4	3	186507669	186524847	0.08831	3:186801179	3.16	3:186512882	0.078	-10.35	-1.14849	1372	1	top1	0.078	2.5e-25	1.14849	0.251
PsychENCODE	/mnt/ilae/archive/tools/twas/WEIGHTS//PEC_TWAS_weights/ENSG00000166199.wgt.RDat	ALKBH3	11	43902361	43941816	0.31447	11:44301813	-3.27	11:43907074	0.175	16.13	-1.736	1448	41	enet	0.31	3.2e-108	-1.14907	0.251
PsychENCODE	/mnt/ilae/archive/tools/twas/WEIGHTS//PEC_TWAS_weights/ENSG00000166352.wgt.RDat	C11orf74	11	36616051	36694823	0.02807	11:36338370	-3.67	11:36879315	0.00431	4.08	0.3901	1719	24	enet	0.0046	0.0077	1.14776	0.251
PsychENCODE	/mnt/ilae/archive/tools/twas/WEIGHTS//PEC_TWAS_weights/ENSG00000174628.wgt.RDat	IQCK	16	19727778	19868907	0.0738	16:19608404	3.25	16:19747922	0.0142	-5.73	-0.843	1820	1820	blup	0.016	1.9e-06	1.14872	0.251
PsychENCODE	/mnt/ilae/archive/tools/twas/WEIGHTS//PEC_TWAS_weights/ENSG00000182983.wgt.RDat	ZNF662	3	42947223	42960825	0.03507	3:43442116	-2.83	3:42970946	0.00256	3.83	-1.149	989	1	top1	0.0026	0.036	-1.149	0.251
PsychENCODE	/mnt/ilae/archive/tools/twas/WEIGHTS//PEC_TWAS_weights/ENSG00000197157.wgt.RDat	SND1	7	127292234	127732661	0.09096	7:127479261	3.97	7:127292004	0.0628	-9.29	-1.252	1864	6	lasso	0.066	1.5e-21	1.1483	0.251
PsychENCODE	/mnt/ilae/archive/tools/twas/WEIGHTS//PEC_TWAS_weights/ENSG00000267422.wgt.RDat	CTD-2554C21.1	19	38270326	38283505	0.05573	19:37916466	-3.14	19:38257313	0.0491	-8.37	-1.935	1176	4	lasso	0.053	1.2e-17	1.14911	0.251
PsychENCODE	/mnt/ilae/archive/tools/twas/WEIGHTS//PEC_TWAS_weights/ENSG00000270362.wgt.RDat	HMGN3-AS1	6	79943435	79946514	0.03633	6:80182011	-2.68	6:79890169	0.00337	-4.1	-0.357	1368	1368	bslmm	0.01	0.00016	1.1482	0.251
PsychENCODE	/mnt/ilae/archive/tools/twas/WEIGHTS//PEC_TWAS_weights/ENSG00000106236.wgt.RDat	NPTX2	7	98246609	98259180	0.01653	7:98369920	-4.16	7:98284555	0.00595	-4.3	1.145	1398	1	top1	0.0059	0.0029	-1.145	0.252
PsychENCODE	/mnt/ilae/archive/tools/twas/WEIGHTS//PEC_TWAS_weights/ENSG00000115423.wgt.RDat	DNAH6	2	84743579	85046713	0.1786	2:84594666	-3.06	2:84564385	0.0327	6.74	0.382	1678	1678	blup	0.054	9.7e-18	1.14531	0.252
PsychENCODE	/mnt/ilae/archive/tools/twas/WEIGHTS//PEC_TWAS_weights/ENSG00000120708.wgt.RDat	TGFBI	5	135364584	135399507	0.10245	5:135886008	3.051	5:135422598	0.0387	-7.73	-0.995	1600	23	enet	0.05	1e-16	1.14624	0.252
PsychENCODE	/mnt/ilae/archive/tools/twas/WEIGHTS//PEC_TWAS_weights/ENSG00000145247.wgt.RDat	OCIAD2	4	48887036	48908954	0.0393	4:48467594	-4.35	4:48884052	0.00711	5.26	-0.186	509	2	lasso	0.021	6e-08	1.14437	0.252
PsychENCODE	/mnt/ilae/archive/tools/twas/WEIGHTS//PEC_TWAS_weights/ENSG00000168591.wgt.RDat	TMUB2	17	42264338	42269099	0.03986	17:42320732	-4.21	17:42423844	-0.000442	-3.96	1.57424	1043	1043	bslmm	0.0049	0.0064	-1.14567	0.252
PsychENCODE	/mnt/ilae/archive/tools/twas/WEIGHTS//PEC_TWAS_weights/ENSG00000196547.wgt.RDat	MAN2A2	15	91445448	91465814	0.07662	15:91150079	3.42	15:91446145	0.0335	6.97	-1.3633	1506	24	enet	0.06	8.8e-20	-1.145	0.252
PsychENCODE	/mnt/ilae/archive/tools/twas/WEIGHTS//PEC_TWAS_weights/ENSG00000204923.wgt.RDat	FBXO48	2	68686551	68694390	0.0717	2:68377726	3.09	2:68684205	0.0357	-7.63	0.9632	1508	1508	bslmm	0.044	8.2e-15	-1.14559	0.252
PsychENCODE	/mnt/ilae/archive/tools/twas/WEIGHTS//PEC_TWAS_weights/ENSG00000213918.wgt.RDat	DNASE1	16	3661729	3730144	0.1596	16:3728708	-3.01	16:3696234	0.0166	-7.89	-0.892	1406	7	lasso	0.061	4.4e-20	1.14543	0.252
PsychENCODE	/mnt/ilae/archive/tools/twas/WEIGHTS//PEC_TWAS_weights/ENSG00000232310.wgt.RDat	RP11-557H15.4	6	134846452	134980974	0.06435	6:134818828	-2.89	6:134877841	0.00162	3.69	1.011	1623	1623	blup	0.0037	0.015	1.14458	0.252
PsychENCODE	/mnt/ilae/archive/tools/twas/WEIGHTS//PEC_TWAS_weights/ENSG00000273432.wgt.RDat	RP5-1165K10.2	7	43991509	44058750	0.18013	7:44271307	2.82	7:44010922	0.126	12.94	1.167	1336	9	lasso	0.15	3e-48	1.14552	0.252
PsychENCODE	/mnt/ilae/archive/tools/twas/WEIGHTS//PEC_TWAS_weights/ENSG00000111229.wgt.RDat	ARPC3	12	110872630	110888227	0.02588	12:110444700	2.75	12:111172256	-0.000177	-3.65	-0.389	1396	1396	bslmm	0.0091	0.0003	1.1428	0.253
PsychENCODE	/mnt/ilae/archive/tools/twas/WEIGHTS//PEC_TWAS_weights/ENSG00000112149.wgt.RDat	CD83	6	14117872	14137149	0.41209	6:14121828	3.47	6:14118818	0.227	-17.5	-1.817	1172	40	enet	0.26	1.6e-89	1.1428	0.253
PsychENCODE	/mnt/ilae/archive/tools/twas/WEIGHTS//PEC_TWAS_weights/ENSG00000149273.wgt.RDat	RPS3	11	75110530	75133324	0.18065	11:75270071	3.47	11:75118589	0.122	-12.86	-1.143	1078	1	top1	0.12	1.7e-39	1.143	0.253
PsychENCODE	/mnt/ilae/archive/tools/twas/WEIGHTS//PEC_TWAS_weights/ENSG00000196975.wgt.RDat	ANXA4	2	69871557	70053596	0.27405	2:69633674	3.43	2:70017103	0.0375	5.15	0.341	1020	1020	bslmm	0.078	3e-25	1.14381	0.253
PsychENCODE	/mnt/ilae/archive/tools/twas/WEIGHTS//PEC_TWAS_weights/ENSG00000263551.wgt.RDat	RP11-78F17.1	18	976590	1174824	0.0408	18:1101785	-3.87	18:594505	-0.000748	3.67	2.222	2040	2040	bslmm	0.0038	0.014	1.1424	0.25329
PsychENCODE	/mnt/ilae/archive/tools/twas/WEIGHTS//PEC_TWAS_weights/ENSG00000010539.wgt.RDat	ZNF200	16	3272325	3286221	0.04776	16:3413896	2.74	16:3362323	0.0215	6.6	-1.022	1338	1338	bslmm	0.022	4.6e-08	-1.14138	0.254
PsychENCODE	/mnt/ilae/archive/tools/twas/WEIGHTS//PEC_TWAS_weights/ENSG00000105699.wgt.RDat	LSR	19	35739233	35758867	0.03164	19:36224705	-4.03	19:35732050	-0.000389	3.86	-0.842	1509	1509	blup	0.007	0.0014	1.1407	0.254
PsychENCODE	/mnt/ilae/archive/tools/twas/WEIGHTS//PEC_TWAS_weights/ENSG00000142330.wgt.RDat	CAPN10	2	241526133	241557122	0.09973	2:241385584	3.15	2:241527282	0.0316	-7.37	-1.126	2167	2167	bslmm	0.035	4.3e-12	1.14083	0.254
PsychENCODE	/mnt/ilae/archive/tools/twas/WEIGHTS//PEC_TWAS_weights/ENSG00000152495.wgt.RDat	CAMK4	5	110559351	110830584	0.02586	5:111108076	-3.673	5:110458351	0.00539	4.5	1.083	1481	6	enet	0.015	6.1e-06	1.13961	0.254
PsychENCODE	/mnt/ilae/archive/tools/twas/WEIGHTS//PEC_TWAS_weights/ENSG00000162490.wgt.RDat	DRAXIN	1	11751786	11785914	0.32259	1:12280696	3.64	1:11750760	0.0814	-10.71	0.5989	1506	1506	bslmm	0.13	4.7e-42	-1.14083	0.254
PsychENCODE	/mnt/ilae/archive/tools/twas/WEIGHTS//PEC_TWAS_weights/ENSG00000162642.wgt.RDat	C1orf52	1	85715639	85725355	0.23014	1:85449637	-3.12	1:85730575	0.18	15.49	-1.141	1514	1	top1	0.18	4.5e-59	-1.141	0.254
PsychENCODE	/mnt/ilae/archive/tools/twas/WEIGHTS//PEC_TWAS_weights/ENSG00000163888.wgt.RDat	CAMK2N2	3	183977001	183979251	0.0171	3:183603943	-2.83	3:183964030	0.00359	4.29	-1.569	1499	9	enet	0.0043	0.0096	-1.14026	0.254
PsychENCODE	/mnt/ilae/archive/tools/twas/WEIGHTS//PEC_TWAS_weights/ENSG00000175662.wgt.RDat	TOM1L2	17	17746828	17875736	0.21794	17:17638829	3.54	17:17746741	0.267	-18.85	1.201	1064	18	enet	0.27	2.9e-92	-1.14154	0.254
PsychENCODE	/mnt/ilae/archive/tools/twas/WEIGHTS//PEC_TWAS_weights/ENSG00000182698.wgt.RDat	RESP18	2	220192131	220197899	0.5075	2:220177603	2.68	2:220186656	0.311	-20.33	1.636	914	914	bslmm	0.39	1.6e-145	-1.13988	0.254
PsychENCODE	/mnt/ilae/archive/tools/twas/WEIGHTS//PEC_TWAS_weights/ENSG00000213563.wgt.RDat	C8orf82	8	145751117	145754516	0.13881	8:145804156	2.94	8:145750138	0.0376	-6.41	-1.665	503	503	bslmm	0.077	4e-25	-1.1408	0.254
PsychENCODE	/mnt/ilae/archive/tools/twas/WEIGHTS//PEC_TWAS_weights/ENSG00000228506.wgt.RDat	RP11-98I9.4	6	99872798	99879249	0.32894	6:99615945	3.52	6:99892779	0.277	18.54	-1.14	1534	1	top1	0.28	2.9e-95	-1.14	0.254
PsychENCODE	/mnt/ilae/archive/tools/twas/WEIGHTS//PEC_TWAS_weights/ENSG00000236714.wgt.RDat	AC005592.1	5	142125165	142140563	0.07031	5:141932618	3.845	5:141679758	0.000616	4.34	-0.783	1183	1183	bslmm	0.02	1.4e-07	1.14153	0.254
PsychENCODE	/mnt/ilae/archive/tools/twas/WEIGHTS//PEC_TWAS_weights/ENSG00000240677.wgt.RDat	MYL6P4	7	141511605	141512057	0.02989	7:141041527	2.69	7:141492217	0.0225	-5.88	1.141	733	1	top1	0.022	2.6e-08	-1.141	0.254
PsychENCODE	/mnt/ilae/archive/tools/twas/WEIGHTS//PEC_TWAS_weights/ENSG00000249465.wgt.RDat	RBMXP4	4	110267482	110268615	0.16955	4:110301636	3.49	4:110268788	0.0856	-10.77	1.265	1352	15	enet	0.11	1.2e-34	-1.14054	0.254
PsychENCODE	/mnt/ilae/archive/tools/twas/WEIGHTS//PEC_TWAS_weights/ENSG00000259820.wgt.RDat	AC083843.1	8	135804263	135810515	0.13641	8:135843968	-3.22	8:135803005	0.0685	-9.87	-0.1019	1510	7	lasso	0.082	1.2e-26	1.1416	0.254
PsychENCODE	/mnt/ilae/archive/tools/twas/WEIGHTS//PEC_TWAS_weights/ENSG00000115211.wgt.RDat	EIF2B4	2	27587219	27593353	0.04589	2:27993843	-3.31	2:27738854	0.0109	4.68	-0.2275	704	704	bslmm	0.011	5.7e-05	-1.13733	0.255
PsychENCODE	/mnt/ilae/archive/tools/twas/WEIGHTS//PEC_TWAS_weights/ENSG00000146007.wgt.RDat	ZMAT2	5	140078265	140086248	0.07927	5:140336277	-3.201	5:140092043	0.11	12.28	-1.648	824	13	lasso	0.12	2.7e-40	-1.13937	0.255
PsychENCODE	/mnt/ilae/archive/tools/twas/WEIGHTS//PEC_TWAS_weights/ENSG00000160218.wgt.RDat	TRAPPC10	21	45432200	45526433	0.05543	21:45183667	-3.43	21:45611698	0.0043	-4.35	-0.343	1536	34	enet	0.02	1.5e-07	1.1383	0.255
PsychENCODE	/mnt/ilae/archive/tools/twas/WEIGHTS//PEC_TWAS_weights/ENSG00000172123.wgt.RDat	SLFN12	17	33738079	33760302	0.15021	17:33451998	-2.78	17:33754873	0.0612	9.78	-1.116	1313	7	lasso	0.07	8.2e-23	-1.13741	0.255
PsychENCODE	/mnt/ilae/archive/tools/twas/WEIGHTS//PEC_TWAS_weights/ENSG00000214491.wgt.RDat	SEC14L6	22	30918786	30942669	0.50723	22:30675797	4.97	22:30937512	0.211	-16.82	1.645	1378	82	enet	0.29	4e-102	-1.13946	0.255
PsychENCODE	/mnt/ilae/archive/tools/twas/WEIGHTS//PEC_TWAS_weights/ENSG00000231177.wgt.RDat	LINC00852	3	10326103	10327430	0.16208	3:10375911	-2.83	3:10318542	0.136	13.57	-1.139	1396	1	top1	0.14	3.4e-44	-1.139	0.255
PsychENCODE	/mnt/ilae/archive/tools/twas/WEIGHTS//PEC_TWAS_weights/ENSG00000246022.wgt.RDat	ALDH1L1-AS2	3	125898908	125929012	0.07853	3:125518371	-3.05	3:125922932	0.00584	-5.42	-1.735	2385	29	enet	0.024	8e-09	1.1386	0.255
PsychENCODE	/mnt/ilae/archive/tools/twas/WEIGHTS//PEC_TWAS_weights/ENSG00000271914.wgt.RDat	RP4-789D17.5	1	36395321	36395716	0.01882	1:36235381	3.15	1:36177112	0.00859	4.71	1.192	575	3	lasso	0.0095	0.00022	1.13919	0.255
PsychENCODE	/mnt/ilae/archive/tools/twas/WEIGHTS//PEC_TWAS_weights/ENSG00000071189.wgt.RDat	SNX13	7	17830385	17980124	0.03148	7:18346636	-3.85	7:17938283	0.00234	-4.03	-0.203	1559	1559	bslmm	0.0075	0.00092	1.13675	0.256
PsychENCODE	/mnt/ilae/archive/tools/twas/WEIGHTS//PEC_TWAS_weights/ENSG00000109265.wgt.RDat	KIAA1211	4	57036361	57194791	0.12834	4:56630311	3.68	4:56919842	0.0336	-7.67	1.191	1884	30	enet	0.059	1.8e-19	-1.13487	0.256
PsychENCODE	/mnt/ilae/archive/tools/twas/WEIGHTS//PEC_TWAS_weights/ENSG00000125388.wgt.RDat	GRK4	4	2965335	3042474	0.10383	4:3233614	-5.58	4:2984761	0.0607	-9.34	-1.493	1741	6	lasso	0.067	5.6e-22	1.13475	0.256
PsychENCODE	/mnt/ilae/archive/tools/twas/WEIGHTS//PEC_TWAS_weights/ENSG00000135100.wgt.RDat	HNF1A	12	121416346	121440315	0.12194	12:121306387	4.67	12:121452249	0.0798	10.54	1.552	1907	4	lasso	0.08	4.4e-26	1.13481	0.256
PsychENCODE	/mnt/ilae/archive/tools/twas/WEIGHTS//PEC_TWAS_weights/ENSG00000155011.wgt.RDat	DKK2	4	107842959	108204963	0.03693	4:108407158	3.16	4:108570861	-0.00015	-3.86	-0.773	1798	37	enet	0.016	2.9e-06	1.13625	0.256
PsychENCODE	/mnt/ilae/archive/tools/twas/WEIGHTS//PEC_TWAS_weights/ENSG00000164105.wgt.RDat	SAP30	4	174291120	174298683	0.04699	4:174622631	-3.07	4:174397775	0.0217	6.14	-1.135	1175	1	top1	0.022	4.6e-08	-1.135	0.256
PsychENCODE	/mnt/ilae/archive/tools/twas/WEIGHTS//PEC_TWAS_weights/ENSG00000164241.wgt.RDat	C5orf63	5	126378250	126409184	0.2947	5:126099477	-3.364	5:126390962	0.171	-15.08	0.994	1727	10	lasso	0.25	9.2e-86	-1.13594	0.256
PsychENCODE	/mnt/ilae/archive/tools/twas/WEIGHTS//PEC_TWAS_weights/ENSG00000182871.wgt.RDat	COL18A1	21	46825052	46933634	0.24267	21:46344134	3.21	21:46887127	0.122	-13.16	-1.148	1902	27	enet	0.16	6.6e-51	1.1358	0.256
PsychENCODE	/mnt/ilae/archive/tools/twas/WEIGHTS//PEC_TWAS_weights/ENSG00000188933.wgt.RDat	USP32P1	17	16689803	16707769	0.13737	17:16390259	-3.48	17:16570179	0.0185	-6.81	-2.13	1331	1331	bslmm	0.062	3.3e-20	1.13562	0.256
PsychENCODE	/mnt/ilae/archive/tools/twas/WEIGHTS//PEC_TWAS_weights/ENSG00000231305.wgt.RDat	RP11-723O4.2	3	128580156	128590383	0.22522	3:128959358	3.52	3:128592670	0.187	16.08	-1.019	1446	45	enet	0.21	7.3e-71	-1.1352	0.256
PsychENCODE	/mnt/ilae/archive/tools/twas/WEIGHTS//PEC_TWAS_weights/ENSG00000231345.wgt.RDat	RP11-564C4.6	10	52415727	52420232	0.11299	10:52664468	3.32	10:52420020	0.0734	-7.45	-1.115	1079	25	enet	0.083	6.9e-27	1.13667	0.256
PsychENCODE	/mnt/ilae/archive/tools/twas/WEIGHTS//PEC_TWAS_weights/ENSG00000236268.wgt.RDat	RP11-170N11.1	1	83439565	83451891	0.24252	1:83871356	-3.47	1:83444876	0.155	14.38	-0.895	1354	7	lasso	0.2	3.2e-67	-1.13609	0.256
PsychENCODE	/mnt/ilae/archive/tools/twas/WEIGHTS//PEC_TWAS_weights/ENSG00000255248.wgt.RDat	RP11-166D19.1	11	121899063	121987031	0.18723	11:122232439	-3.54	11:121951463	0.0693	10.11	-0.031	1163	6	lasso	0.11	6.6e-36	-1.13613	0.256
PsychENCODE	/mnt/ilae/archive/tools/twas/WEIGHTS//PEC_TWAS_weights/ENSG00000265666.wgt.RDat	CTD-2267D19.2	17	38497119	38499388	0.01247	17:38040363	-2.88	17:38679747	-0.000758	-3.5	-0.27488	1019	1019	bslmm	-0.00019	0.39	-1.13562	0.256
PsychENCODE	/mnt/ilae/archive/tools/twas/WEIGHTS//PEC_TWAS_weights/ENSG00000137185.wgt.RDat	ZSCAN9	6	28192664	28201260	0.48084	6:28047014	-3.21	6:27760821	0.156925	14.47	0.8	602	602	bslmm	0.2	4.1e-65	1.13	0.256627
PsychENCODE	/mnt/ilae/archive/tools/twas/WEIGHTS//PEC_TWAS_weights/ENSG00000259687.wgt.RDat	RP11-293M10.5	14	75761107	75763341	0.03597	14:75737110	3.83	14:75759550	0.0205	-6.53	-0.489	1011	4	lasso	0.037	1.3e-12	1.1341	0.256754
PsychENCODE	/mnt/ilae/archive/tools/twas/WEIGHTS//PEC_TWAS_weights/ENSG00000003436.wgt.RDat	TFPI	2	188328957	188430487	0.08969	2:188900871	4.2	2:188325273	0.00734	5.67	-1.084	1519	19	enet	0.035	4.3e-12	-1.13287	0.257
PsychENCODE	/mnt/ilae/archive/tools/twas/WEIGHTS//PEC_TWAS_weights/ENSG00000085831.wgt.RDat	TTC39A	1	51752930	51810788	0.07115	1:52028096	-2.85	1:51803427	0.0331	-7.09	1.304	1332	1332	blup	0.039	2.6e-13	-1.1342	0.257
PsychENCODE	/mnt/ilae/archive/tools/twas/WEIGHTS//PEC_TWAS_weights/ENSG00000090920.wgt.RDat	FCGBP	19	40353963	40440533	0.2281	19:40608711	2.99	19:40608906	0.0784	11.04	-1.117	1398	19	enet	0.14	5.5e-45	-1.13323	0.257
PsychENCODE	/mnt/ilae/archive/tools/twas/WEIGHTS//PEC_TWAS_weights/ENSG00000106554.wgt.RDat	CHCHD3	7	132469629	132766848	0.02002	7:132201777	-3.22	7:132748398	0.00718	4.89	-1.134	1305	1	top1	0.0072	0.0012	-1.134	0.257
PsychENCODE	/mnt/ilae/archive/tools/twas/WEIGHTS//PEC_TWAS_weights/ENSG00000115364.wgt.RDat	MRPL19	2	75873909	75917977	0.07568	2:75461152	3.23	2:75924913	0.0198	-6.26	-0.881	1955	21	enet	0.024	7.4e-09	1.13309	0.257
PsychENCODE	/mnt/ilae/archive/tools/twas/WEIGHTS//PEC_TWAS_weights/ENSG00000115523.wgt.RDat	GNLY	2	85912298	85925977	0.25334	2:86225797	-2.94	2:85923936	0.259	-18.58	1.082	1496	17	enet	0.28	1e-94	-1.13468	0.257
PsychENCODE	/mnt/ilae/archive/tools/twas/WEIGHTS//PEC_TWAS_weights/ENSG00000131873.wgt.RDat	CHSY1	15	101715928	101792137	0.05238	15:101986975	3.54	15:101745635	0.014	-5.43	1.209	1530	4	lasso	0.017	1.1e-06	-1.13299	0.257
PsychENCODE	/mnt/ilae/archive/tools/twas/WEIGHTS//PEC_TWAS_weights/ENSG00000158793.wgt.RDat	NIT1	1	161087876	161095235	0.0378	1:161208703	2.56	1:161082027	0.0212	5.96	-1.31	1336	12	enet	0.027	1.1e-09	-1.13379	0.257
PsychENCODE	/mnt/ilae/archive/tools/twas/WEIGHTS//PEC_TWAS_weights/ENSG00000163644.wgt.RDat	PPM1K	4	89178772	89205921	0.13159	4:89386251	2.9	4:89210605	0.0705	-10.03	1.142	1399	27	enet	0.083	5.4e-27	-1.13244	0.257
PsychENCODE	/mnt/ilae/archive/tools/twas/WEIGHTS//PEC_TWAS_weights/ENSG00000166922.wgt.RDat	SCG5	15	32933877	32989299	0.16431	15:32953889	3.33	15:32945462	0.00167	5.09	1.8296	1070	1070	bslmm	0.057	8.6e-19	1.13408	0.257
PsychENCODE	/mnt/ilae/archive/tools/twas/WEIGHTS//PEC_TWAS_weights/ENSG00000179299.wgt.RDat	NSUN7	4	40751914	40812002	0.08436	4:40732886	4.04	4:40772959	0.0357	-7.56	1.133	1734	1	top1	0.036	2.6e-12	-1.133	0.257
PsychENCODE	/mnt/ilae/archive/tools/twas/WEIGHTS//PEC_TWAS_weights/ENSG00000180787.wgt.RDat	ZFP3	17	4981543	4999669	0.05858	17:4901371	-3.65	17:4970015	7.81e-06	3.94	0.202	1657	10	enet	0.0019	0.059	1.13419	0.257
PsychENCODE	/mnt/ilae/archive/tools/twas/WEIGHTS//PEC_TWAS_weights/ENSG00000205269.wgt.RDat	TMEM170B	6	11537938	11583757	0.05993	6:11716642	3.09	6:11501908	0.0305	-6.88	1.133	1777	1	lasso	0.045	3.4e-15	-1.133	0.257
PsychENCODE	/mnt/ilae/archive/tools/twas/WEIGHTS//PEC_TWAS_weights/ENSG00000220848.wgt.RDat	RPS18P9	6	149915220	149915679	0.02696	6:150369881	-4.18	6:149961552	0.000509	3.63	-1.477	1585	1585	bslmm	0.0022	0.047	-1.13378	0.257
PsychENCODE	/mnt/ilae/archive/tools/twas/WEIGHTS//PEC_TWAS_weights/ENSG00000231760.wgt.RDat	RP11-350J20.5	6	150117711	150119308	0.02597	6:150369881	-4.18	6:149991761	0.0123	5.38	-1.668	1587	1587	blup	0.017	1.3e-06	-1.13442	0.257
PsychENCODE	/mnt/ilae/archive/tools/twas/WEIGHTS//PEC_TWAS_weights/ENSG00000272463.wgt.RDat	RP11-532F6.3	6	708592	711405	0.3092	6:478728	3.27	6:726042	0.164	-13.57	-1.61	1653	60	enet	0.2	1.4e-65	1.13281	0.257
PsychENCODE	/mnt/ilae/archive/tools/twas/WEIGHTS//PEC_TWAS_weights/ENSG00000125995.wgt.RDat	ROMO1	20	34287194	34288906	0.02906	20:34598326	3.58	20:34307305	0.0191	-5.8	-1.1318	1037	1	top1	0.019	2.8e-07	1.13182	0.257709
PsychENCODE	/mnt/ilae/archive/tools/twas/WEIGHTS//PEC_TWAS_weights/ENSG00000061676.wgt.RDat	NCKAP1	2	183773843	183903586	0.05133	2:183438235	-2.92	2:183898898	0.00936	-5.34	-0.447	1896	1896	blup	0.023	1.8e-08	-1.13202	0.258
PsychENCODE	/mnt/ilae/archive/tools/twas/WEIGHTS//PEC_TWAS_weights/ENSG00000114107.wgt.RDat	CEP70	3	138213186	138313380	0.1027	3:138207958	3.39	3:138236859	0.0221	6.92	-1.711	926	926	bslmm	0.04	1.1e-13	-1.13221	0.258
PsychENCODE	/mnt/ilae/archive/tools/twas/WEIGHTS//PEC_TWAS_weights/ENSG00000132554.wgt.RDat	RGS22	8	100973164	101143496	0.231	8:100531924	2.72	8:101022381	0.0163	5.97	-1.459	1077	1077	bslmm	0.14	6e-45	-1.1304	0.258
PsychENCODE	/mnt/ilae/archive/tools/twas/WEIGHTS//PEC_TWAS_weights/ENSG00000134548.wgt.RDat	C12orf39	12	21679241	21690311	0.51876	12:21747308	-2.6	12:21754970	0.151	-14.22	-0.4458	1365	56	enet	0.35	8.8e-128	-1.1313	0.258
PsychENCODE	/mnt/ilae/archive/tools/twas/WEIGHTS//PEC_TWAS_weights/ENSG00000143401.wgt.RDat	ANP32E	1	150190717	150208504	0.03888	1:149719899	-2.57	1:150189284	0.000703	3.86	-0.6706	1028	1028	bslmm	0.0066	0.0018	-1.13206	0.258
PsychENCODE	/mnt/ilae/archive/tools/twas/WEIGHTS//PEC_TWAS_weights/ENSG00000162944.wgt.RDat	RFTN2	2	198432948	198540769	0.08876	2:198752746	-2.83	2:198558024	0.0158	5.36	1.809	970	970	bslmm	0.027	1.5e-09	1.13137	0.258
PsychENCODE	/mnt/ilae/archive/tools/twas/WEIGHTS//PEC_TWAS_weights/ENSG00000184254.wgt.RDat	ALDH1A3	15	101417919	101456831	0.29903	15:101402029	2.62	15:101315569	0.112	-11.66	-0.437	1603	14	enet	0.13	3.8e-43	1.13173	0.258
PsychENCODE	/mnt/ilae/archive/tools/twas/WEIGHTS//PEC_TWAS_weights/ENSG00000227057.wgt.RDat	WDR46	6	33246885	33257304	0.19122	6:33749293	-3.25	6:33300976	0.105	12.03	-1.04323	899	10	lasso	0.13	3.8e-41	-1.13086	0.258
PsychENCODE	/mnt/ilae/archive/tools/twas/WEIGHTS//PEC_TWAS_weights/ENSG00000235026.wgt.RDat	DPP10-AS1	2	115888512	115918920	0.0883	2:115950441	3.44	2:115929277	0.0279	7.35	0.554	1280	21	enet	0.054	6.3e-18	1.13076	0.258
PsychENCODE	/mnt/ilae/archive/tools/twas/WEIGHTS//PEC_TWAS_weights/ENSG00000247735.wgt.RDat	CTD-2574D22.2	16	29938157	29940254	0.04351	16:30033428	2.79	16:29937652	0.00744	4.14	-1.132	393	1	top1	0.0074	0.00099	-1.132	0.258
PsychENCODE	/mnt/ilae/archive/tools/twas/WEIGHTS//PEC_TWAS_weights/ENSG00000254035.wgt.RDat	RP11-281O15.4	5	178396391	178417117	0.02837	5:178689326	3.015	5:178409509	0.00638	4.32	-1.13049	2152	1	top1	0.0064	0.0021	-1.13049	0.258
PsychENCODE	/mnt/ilae/archive/tools/twas/WEIGHTS//PEC_TWAS_weights/ENSG00000081177.wgt.RDat	EXD2	14	69658228	69709075	0.01246	14:69590929	-4.34	14:69641740	0.000308	3.64	-1.42	1320	2	lasso	0.0022	0.05	-1.13089	0.258103
PsychENCODE	/mnt/ilae/archive/tools/twas/WEIGHTS//PEC_TWAS_weights/ENSG00000187773.wgt.RDat	FAM69C	18	72102963	72125179	0.1589	18:71638225	2.96	18:72124182	0.071698	-10.01	-1.2109	1477	7	lasso	0.092	9.1e-30	1.13011	0.25843
PsychENCODE	/mnt/ilae/archive/tools/twas/WEIGHTS//PEC_TWAS_weights/ENSG00000132975.wgt.RDat	GPR12	13	27329341	27334922	0.1224	13:27131688	-4.84	13:27319563	0.0253	7.36	0.801	1634	10	lasso	0.056	1.4e-18	-1.12976	0.258577
PsychENCODE	/mnt/ilae/archive/tools/twas/WEIGHTS//PEC_TWAS_weights/ENSG00000028203.wgt.RDat	VEZT	12	95611522	95696566	0.12177	12:95979539	3.38	12:95550056	0.0497	-8.19	0.199	2227	2227	bslmm	0.068	3.8e-22	-1.12878	0.259
PsychENCODE	/mnt/ilae/archive/tools/twas/WEIGHTS//PEC_TWAS_weights/ENSG00000113805.wgt.RDat	CNTN3	3	74311719	74570291	0.11779	3:73898575	3.45	3:74819692	0.0421	8.25	0.612	1714	26	enet	0.067	6.5e-22	1.12818	0.259
PsychENCODE	/mnt/ilae/archive/tools/twas/WEIGHTS//PEC_TWAS_weights/ENSG00000113889.wgt.RDat	KNG1	3	186435065	186461743	0.43073	3:186801179	3.16	3:186433822	0.463	-24.73	1.116	1375	21	enet	0.47	6.1e-187	-1.12872	0.259
PsychENCODE	/mnt/ilae/archive/tools/twas/WEIGHTS//PEC_TWAS_weights/ENSG00000163539.wgt.RDat	CLASP2	3	33537737	33759848	0.06044	3:33486734	-3.76	3:33771700	0.0275	-6.2	-0.25815	1717	1717	bslmm	0.03	1.1e-10	-1.12764	0.259
PsychENCODE	/mnt/ilae/archive/tools/twas/WEIGHTS//PEC_TWAS_weights/ENSG00000178222.wgt.RDat	RNF212	4	1050038	1107350	0.28502	4:1165131	-3.66	4:1128054	0.103	-11.82	-0.749	1979	41	enet	0.15	5.1e-49	1.12902	0.259
PsychENCODE	/mnt/ilae/archive/tools/twas/WEIGHTS//PEC_TWAS_weights/ENSG00000228512.wgt.RDat	RP11-281A20.2	9	120545726	120630349	0.0252	9:120760486	2.96	9:120498913	0.000472	-3.28	-0.734	1475	1475	blup	0.0034	0.019	1.12761	0.259
PsychENCODE	/mnt/ilae/archive/tools/twas/WEIGHTS//PEC_TWAS_weights/ENSG00000243725.wgt.RDat	TTC4	1	55181495	55208330	0.1226	1:54899542	3.07	1:55208871	0.00837	7.2	1.152	1619	1619	bslmm	0.052	3.3e-17	1.12924	0.259
PsychENCODE	/mnt/ilae/archive/tools/twas/WEIGHTS//PEC_TWAS_weights/ENSG00000246448.wgt.RDat	RP13-578N3.3	4	144621410	144786225	0.25815	4:144991868	3.64	4:144781688	0.142	13.83	-1.787	1816	39	enet	0.2	3.4e-66	-1.12951	0.259
PsychENCODE	/mnt/ilae/archive/tools/twas/WEIGHTS//PEC_TWAS_weights/ENSG00000264714.wgt.RDat	RP11-21G15.1	18	10724617	10728537	0.1165	18:10917258	-2.84	18:10726143	0.047899	8.62	-1.3882	1740	4	lasso	0.071	3.1e-23	-1.12772	0.25944
PsychENCODE	/mnt/ilae/archive/tools/twas/WEIGHTS//PEC_TWAS_weights/ENSG00000261584.wgt.RDat	RP11-457M11.5	6	26686469	26688192	0.38978	6:27153559	-3.52	6:26917060	0.410981	-23.41	1.244	792	35	enet	0.43	6.3e-164	-1.13	0.259788
PsychENCODE	/mnt/ilae/archive/tools/twas/WEIGHTS//PEC_TWAS_weights/ENSG00000051620.wgt.RDat	HEBP2	6	138724668	138743334	0.27221	6:138458286	-2.49	6:138722300	0.145	-14.33	-0.739	1571	29	enet	0.2	4.5e-67	1.12562	0.26
PsychENCODE	/mnt/ilae/archive/tools/twas/WEIGHTS//PEC_TWAS_weights/ENSG00000104228.wgt.RDat	TRIM35	8	27142404	27168836	0.38458	8:27365268	-3.52	8:27168961	0.155	-15.11	0.3544	2011	16	lasso	0.29	2.5e-99	-1.1253	0.26
PsychENCODE	/mnt/ilae/archive/tools/twas/WEIGHTS//PEC_TWAS_weights/ENSG00000104723.wgt.RDat	TUSC3	8	15274724	15624158	0.17493	8:15131298	-3.15	8:15401940	0.0679	10.45	0.0613	2833	39	enet	0.11	6.6e-37	1.127	0.26
PsychENCODE	/mnt/ilae/archive/tools/twas/WEIGHTS//PEC_TWAS_weights/ENSG00000130508.wgt.RDat	PXDN	2	1635659	1748624	0.11707	2:2097769	4.01	2:1719439	0.0199	-6.65	-0.391	2209	2209	blup	0.026	3e-09	1.12627	0.26
PsychENCODE	/mnt/ilae/archive/tools/twas/WEIGHTS//PEC_TWAS_weights/ENSG00000130958.wgt.RDat	SLC35D2	9	99082988	99145992	0.0226	9:99486241	3.44	9:99101845	0.00234	-4	0.964	1201	1201	blup	0.006	0.0029	-1.12537	0.26
PsychENCODE	/mnt/ilae/archive/tools/twas/WEIGHTS//PEC_TWAS_weights/ENSG00000136271.wgt.RDat	DDX56	7	44605016	44614650	0.01798	7:44777556	4.97	7:44740472	0.00328	-3.45	0.78273	1257	1257	bslmm	0.0057	0.0034	1.12743	0.26
PsychENCODE	/mnt/ilae/archive/tools/twas/WEIGHTS//PEC_TWAS_weights/ENSG00000146376.wgt.RDat	ARHGAP18	6	129897277	130031370	0.09304	6:130528199	-3.33	6:130153099	0.025	5.98	0.169	1462	1462	bslmm	0.031	8e-11	1.12672	0.26
PsychENCODE	/mnt/ilae/archive/tools/twas/WEIGHTS//PEC_TWAS_weights/ENSG00000166452.wgt.RDat	AKIP1	11	8932686	8941631	0.04578	11:8705257	-4.77	11:8963946	0.0103	5.35	-0.734	1406	10	enet	0.021	8.6e-08	-1.12567	0.26
PsychENCODE	/mnt/ilae/archive/tools/twas/WEIGHTS//PEC_TWAS_weights/ENSG00000169432.wgt.RDat	SCN9A	2	167051695	167232503	0.37665	2:166940767	-5.24	2:167207167	0.166	14.18	-0.779	1772	38	enet	0.22	4.7e-72	-1.12658	0.26
PsychENCODE	/mnt/ilae/archive/tools/twas/WEIGHTS//PEC_TWAS_weights/ENSG00000182963.wgt.RDat	GJC1	17	42875816	42908184	0.10325	17:42629056	-3.69	17:42917862	0.0775	10.41	0.961	1173	9	lasso	0.079	1e-25	1.12553	0.26
PsychENCODE	/mnt/ilae/archive/tools/twas/WEIGHTS//PEC_TWAS_weights/ENSG00000214626.wgt.RDat	POLR3DP1	10	76414714	76415889	0.01664	10:75921133	-2.54	10:75961406	-0.000571	3.22	-1.0591	822	822	bslmm	0.0037	0.015	-1.12603	0.26
PsychENCODE	/mnt/ilae/archive/tools/twas/WEIGHTS//PEC_TWAS_weights/ENSG00000223500.wgt.RDat	AC083862.6	7	134813196	134814437	0.01464	7:134956639	2.83	7:134848322	0.00365	-4.32	1.127	1407	1	top1	0.0037	0.016	-1.127	0.26
PsychENCODE	/mnt/ilae/archive/tools/twas/WEIGHTS//PEC_TWAS_weights/ENSG00000259540.wgt.RDat	RP11-526I2.1	15	101098882	101100003	0.05597	15:100599476	3.16	15:101114640	0.037	-7.29	1.127	1826	1	top1	0.037	1.1e-12	-1.127	0.26
PsychENCODE	/mnt/ilae/archive/tools/twas/WEIGHTS//PEC_TWAS_weights/ENSG00000261054.wgt.RDat	RP11-6O2.4	15	99669037	99672011	0.02782	15:99485702	4.59	15:99688305	0.000393	3.17	0.0324	1419	1419	blup	0.0042	0.01	1.12748	0.26
PsychENCODE	/mnt/ilae/archive/tools/twas/WEIGHTS//PEC_TWAS_weights/ENSG00000101474.wgt.RDat	APMAP	20	24943561	24973615	0.14067	20:25031306	-3.04	20:24895108	0.0935	-11.59	-1.156	1819	1819	bslmm	0.14	6.8e-45	1.12453	0.260788
PsychENCODE	/mnt/ilae/archive/tools/twas/WEIGHTS//PEC_TWAS_weights/ENSG00000108010.wgt.RDat	GLRX3	10	131934663	131982785	0.16983	10:132471998	5.44	10:131935820	0.112	12.4	-1.099	2046	30	enet	0.13	4.1e-43	-1.12366	0.261
PsychENCODE	/mnt/ilae/archive/tools/twas/WEIGHTS//PEC_TWAS_weights/ENSG00000126522.wgt.RDat	ASL	7	65540785	65558545	0.10556	7:65902673	3.8	7:65760297	0.118	-12.88	-1.407	1220	11	lasso	0.13	6.4e-43	1.12516	0.261
PsychENCODE	/mnt/ilae/archive/tools/twas/WEIGHTS//PEC_TWAS_weights/ENSG00000133818.wgt.RDat	RRAS2	11	14299472	14386052	0.04496	11:13990035	-4.27	11:14273308	0.0171	-5.72	0.675	1059	4	lasso	0.021	6.8e-08	-1.1251	0.261
PsychENCODE	/mnt/ilae/archive/tools/twas/WEIGHTS//PEC_TWAS_weights/ENSG00000138018.wgt.RDat	EPT1	2	26531415	26618759	0.12154	2:26792055	3.33	2:26573265	0.0536	-8.87	1.894	1190	1190	bslmm	0.07	1e-22	-1.1242	0.261
PsychENCODE	/mnt/ilae/archive/tools/twas/WEIGHTS//PEC_TWAS_weights/ENSG00000138722.wgt.RDat	MMRN1	4	90800683	90875780	0.1088	4:90957006	2.66	4:90809007	0.0897	11.63	-1.107	1725	1725	bslmm	0.096	4.6e-31	-1.12412	0.261
PsychENCODE	/mnt/ilae/archive/tools/twas/WEIGHTS//PEC_TWAS_weights/ENSG00000164675.wgt.RDat	IQUB	7	123092454	123175131	0.08694	7:122610113	3.55	7:123159033	0.0448	-8.8	-1.046	1247	6	lasso	0.052	2.5e-17	1.12497	0.261
PsychENCODE	/mnt/ilae/archive/tools/twas/WEIGHTS//PEC_TWAS_weights/ENSG00000166333.wgt.RDat	ILK	11	6624961	6632102	0.03895	11:6608319	-3.25	11:6628053	0.0452	7.41	1.124	1407	1	top1	0.045	3.6e-15	1.124	0.261
PsychENCODE	/mnt/ilae/archive/tools/twas/WEIGHTS//PEC_TWAS_weights/ENSG00000179277.wgt.RDat	MEIS3P1	17	15689932	15690889	0.26705	17:15855280	-4.34	17:15690793	0.193	-16.07	1.404	1010	9	lasso	0.23	2e-75	-1.12518	0.261
PsychENCODE	/mnt/ilae/archive/tools/twas/WEIGHTS//PEC_TWAS_weights/ENSG00000181524.wgt.RDat	RPL24P4	6	42924083	42924503	0.01441	6:43348512	-3.21	6:42887693	0.00107	-3.25	-1.123	1116	1	lasso	0.0063	0.0022	1.123	0.261
PsychENCODE	/mnt/ilae/archive/tools/twas/WEIGHTS//PEC_TWAS_weights/ENSG00000182240.wgt.RDat	BACE2	21	42539728	42654445	0.03665	21:42597387	-3.63	21:42520134	0.00134	-4.43	-0.371	1815	1815	bslmm	0.0054	0.0043	-1.1233	0.261
PsychENCODE	/mnt/ilae/archive/tools/twas/WEIGHTS//PEC_TWAS_weights/ENSG00000188010.wgt.RDat	MORN2	2	39103103	39156213	0.05055	2:39505306	-2.97	2:39041928	0.000781	4.56	-0.5773	1236	23	enet	0.016	2.5e-06	-1.12406	0.261
PsychENCODE	/mnt/ilae/archive/tools/twas/WEIGHTS//PEC_TWAS_weights/ENSG00000232759.wgt.RDat	AC002480.3	7	22602956	22613615	0.07997	7:23113534	-2.92	7:22596843	0.0447	7.88	1.483	1618	4	lasso	0.048	3.8e-16	1.12366	0.261
PsychENCODE	/mnt/ilae/archive/tools/twas/WEIGHTS//PEC_TWAS_weights/ENSG00000234741.wgt.RDat	GAS5	1	173833038	173838020	0.55406	1:173777694	-3.19	1:173807157	0.0691	9.63	-0.833	824	59	enet	0.22	1.7e-73	-1.125	0.261
PsychENCODE	/mnt/ilae/archive/tools/twas/WEIGHTS//PEC_TWAS_weights/ENSG00000254974.wgt.RDat	RP11-702H23.2	11	74196625	74197096	0.10077	11:74431277	3.13	11:74211647	0.0448	-8.35	0.967	1206	29	enet	0.049	2.4e-16	-1.12335	0.261
PsychENCODE	/mnt/ilae/archive/tools/twas/WEIGHTS//PEC_TWAS_weights/ENSG00000256651.wgt.RDat	RP11-144O23.8	12	10983673	10984615	0.03271	12:11443896	4.06	12:11079998	0.00241	-4.78	-1.8281	1729	1729	blup	0.0083	0.00055	1.12293	0.261
PsychENCODE	/mnt/ilae/archive/tools/twas/WEIGHTS//PEC_TWAS_weights/ENSG00000259315.wgt.RDat	RP11-752G15.9	15	83394625	83407656	0.03157	15:83523163	3.98	15:83502649	-0.000396	3.61	0.5515	753	14	enet	0.0068	0.0015	1.12483	0.261
PsychENCODE	/mnt/ilae/archive/tools/twas/WEIGHTS//PEC_TWAS_weights/ENSG00000267091.wgt.RDat	CTBP2P7	19	36987818	36989061	0.01566	19:36503588	-3.37	19:37001048	-0.000743	4.02	2.407	1382	1382	bslmm	-5.3e-05	0.33	1.1236	0.261
PsychENCODE	/mnt/ilae/archive/tools/twas/WEIGHTS//PEC_TWAS_weights/ENSG00000159461.wgt.RDat	AMFR	16	56395364	56459450	0.35608	16:55895788	2.84	16:56456298	0.112	12.54	0.624	1645	60	enet	0.24	3.8e-79	1.12266	0.262
PsychENCODE	/mnt/ilae/archive/tools/twas/WEIGHTS//PEC_TWAS_weights/ENSG00000160746.wgt.RDat	ANO10	3	43396351	43733086	0.13228	3:43729968	3.07	3:43646694	0.0598	-9.24	0.194	1358	1358	blup	0.076	1.4e-24	1.12205	0.262
PsychENCODE	/mnt/ilae/archive/tools/twas/WEIGHTS//PEC_TWAS_weights/ENSG00000175548.wgt.RDat	ALG10B	12	38710380	38717784	0.05575	12:38656819	-4.36	12:38813234	0.0133	-5.4	-1.087	1955	10	enet	0.021	6.7e-08	1.12099	0.262
PsychENCODE	/mnt/ilae/archive/tools/twas/WEIGHTS//PEC_TWAS_weights/ENSG00000226849.wgt.RDat	RP4-635E18.7	1	11128528	11133154	0.01407	1:10977646	-2.98	1:11128329	0.00241	3.96	1.122	1276	1	top1	0.0024	0.041	1.122	0.262
PsychENCODE	/mnt/ilae/archive/tools/twas/WEIGHTS//PEC_TWAS_weights/ENSG00000254944.wgt.RDat	ATP5F1P5	11	122831035	122831794	0.05585	11:123151020	-2.8	11:122753837	0.0345	-6.89	-1.121	1690	1	top1	0.035	6.1e-12	1.121	0.262
PsychENCODE	/mnt/ilae/archive/tools/twas/WEIGHTS//PEC_TWAS_weights/ENSG00000270605.wgt.RDat	RP5-1092A3.4	1	28566020	28567964	0.3809	1:28708529	-3.96	1:28573835	0.417	-23.8	-1.078	1153	13	lasso	0.45	2.9e-174	1.12196	0.262
PsychENCODE	/mnt/ilae/archive/tools/twas/WEIGHTS//PEC_TWAS_weights/ENSG00000057468.wgt.RDat	MSH4	1	76262567	76378923	0.47381	1:76310169	-3.05	1:76263558	0.188	-15.78	-0.606	1826	54	enet	0.3	1.2e-103	1.11824	0.263
PsychENCODE	/mnt/ilae/archive/tools/twas/WEIGHTS//PEC_TWAS_weights/ENSG00000107625.wgt.RDat	DDX50	10	70661034	70706603	0.03381	10:70435431	-4.24	10:71016527	0.00793	-4.26	0.8748	1837	10	enet	0.015	6.5e-06	-1.11871	0.263
PsychENCODE	/mnt/ilae/archive/tools/twas/WEIGHTS//PEC_TWAS_weights/ENSG00000145284.wgt.RDat	SCD5	4	83550692	83720010	0.16266	4:83192002	3.35	4:83548294	0.113	12.47	0.495	1706	1706	bslmm	0.13	5.2e-43	1.11955	0.263
PsychENCODE	/mnt/ilae/archive/tools/twas/WEIGHTS//PEC_TWAS_weights/ENSG00000164953.wgt.RDat	TMEM67	8	94767072	94831462	0.08386	8:94998684	-3.96	8:94735007	0.0246	8.08	1.452	1225	6	lasso	0.056	1.9e-18	1.1188	0.263
PsychENCODE	/mnt/ilae/archive/tools/twas/WEIGHTS//PEC_TWAS_weights/ENSG00000169607.wgt.RDat	CKAP2L	2	113493930	113522254	0.02353	2:113929862	3.33	2:113979364	-0.000752	-3.03	1.13	1131	1131	bslmm	0.001	0.12	-1.11853	0.263
PsychENCODE	/mnt/ilae/archive/tools/twas/WEIGHTS//PEC_TWAS_weights/ENSG00000184983.wgt.RDat	NDUFA6	22	42481529	42486959	0.47433	22:42621228	3.24	22:42480421	0.301	20.53	1.00999	1257	7	lasso	0.32	2.4e-112	1.1189	0.263
PsychENCODE	/mnt/ilae/archive/tools/twas/WEIGHTS//PEC_TWAS_weights/ENSG00000247498.wgt.RDat	RP11-392P7.6	12	13080660	13137579	0.14544	12:12889289	3.89	12:13080205	0.0528	6.85	-0.321	1284	10	enet	0.071	2.9e-23	1.11929	0.263
PsychENCODE	/mnt/ilae/archive/tools/twas/WEIGHTS//PEC_TWAS_weights/ENSG00000250303.wgt.RDat	RP11-356J5.12	11	112141472	112233257	0.06043	11:112434848	2.72	11:112104338	0.00396	-4.93	-0.3085	1284	37	enet	0.026	3.1e-09	-1.11977	0.263
PsychENCODE	/mnt/ilae/archive/tools/twas/WEIGHTS//PEC_TWAS_weights/ENSG00000261003.wgt.RDat	RP1-140C12.2	6	170723227	170728413	0.42031	6:170893364	3.25	6:170693436	0.225	17.48	-0.29	1153	35	enet	0.3	7.1e-104	-1.11854	0.263
PsychENCODE	/mnt/ilae/archive/tools/twas/WEIGHTS//PEC_TWAS_weights/ENSG00000100024.wgt.RDat	UPB1	22	24863206	24924358	0.04368	22:25109069	-4.03	22:24884656	0.0302	6.6	-1.118	1206	1	top1	0.03	1.2e-10	-1.118	0.264
PsychENCODE	/mnt/ilae/archive/tools/twas/WEIGHTS//PEC_TWAS_weights/ENSG00000112079.wgt.RDat	STK38	6	36461669	36515247	0.04029	6:36763945	3.47	6:36413997	0.00135	-4.41	-1.126	1683	1683	bslmm	0.0095	0.00022	1.11718	0.264
PsychENCODE	/mnt/ilae/archive/tools/twas/WEIGHTS//PEC_TWAS_weights/ENSG00000140254.wgt.RDat	DUOXA1	15	45409569	45422136	0.03487	15:45363112	2.63	15:45453482	0.0233	-6.51	1.02	1070	4	lasso	0.024	8.9e-09	-1.11698	0.264
PsychENCODE	/mnt/ilae/archive/tools/twas/WEIGHTS//PEC_TWAS_weights/ENSG00000151651.wgt.RDat	ADAM8	10	135075907	135090372	0.03019	10:135339122	-2.65	10:135083812	0.00121	4.3	2.065	1542	1542	bslmm	0.0027	0.032	1.11615	0.264
PsychENCODE	/mnt/ilae/archive/tools/twas/WEIGHTS//PEC_TWAS_weights/ENSG00000157426.wgt.RDat	AASDH	4	57204456	57253666	0.26024	4:56790878	-3.59	4:57236823	0.274	19.05	-1.447	1786	41	enet	0.3	6.6e-105	-1.11812	0.264
PsychENCODE	/mnt/ilae/archive/tools/twas/WEIGHTS//PEC_TWAS_weights/ENSG00000176697.wgt.RDat	BDNF	11	27676440	27743605	0.02705	11:27483525	-3.05	11:27705188	-0.000619	3.78	-0.16	915	915	bslmm	0.0093	0.00027	-1.11669	0.264
PsychENCODE	/mnt/ilae/archive/tools/twas/WEIGHTS//PEC_TWAS_weights/ENSG00000183580.wgt.RDat	FBXL7	5	15500305	15939900	0.09943	5:16350262	2.496	5:15781582	0.0276	-5.93	-0.173	1779	1779	bslmm	0.04	1.4e-13	1.11811	0.264
PsychENCODE	/mnt/ilae/archive/tools/twas/WEIGHTS//PEC_TWAS_weights/ENSG00000184206.wgt.RDat	GOLGA6L4	15	84904525	84914120	0.35352	15:84412827	-3.12	15:85072558	0.203	17.24	-1.547	1098	47	enet	0.41	1.7e-151	-1.11742	0.264
PsychENCODE	/mnt/ilae/archive/tools/twas/WEIGHTS//PEC_TWAS_weights/ENSG00000196428.wgt.RDat	TSC22D2	3	150126122	150184218	0.04134	3:149763994	-4.27	3:150096655	0.0237	-5.75	-0.18	1320	13	enet	0.026	2e-09	1.11714	0.264
PsychENCODE	/mnt/ilae/archive/tools/twas/WEIGHTS//PEC_TWAS_weights/ENSG00000240024.wgt.RDat	LINC00888	3	183165396	183173801	0.32895	3:183603943	-2.83	3:183161232	0.314	-20.39	1.522	1352	9	lasso	0.35	8.1e-126	-1.11698	0.264
PsychENCODE	/mnt/ilae/archive/tools/twas/WEIGHTS//PEC_TWAS_weights/ENSG00000252481.wgt.RDat	SCARNA13	14	95999692	95999966	0.12998	14:96244795	-3.57	14:95997995	0.0825	-10.61	1.183	1821	3	lasso	0.087	4.6e-28	-1.11631	0.264289
PsychENCODE	/mnt/ilae/archive/tools/twas/WEIGHTS//PEC_TWAS_weights/ENSG00000139988.wgt.RDat	RDH12	14	68168603	68201169	0.0471	14:67916231	3.92	14:68233676	0.0184	5.7	1.5048	1447	12	enet	0.028	7.6e-10	1.11609	0.264383
PsychENCODE	/mnt/ilae/archive/tools/twas/WEIGHTS//PEC_TWAS_weights/ENSG00000103429.wgt.RDat	BFAR	16	14726672	14763093	0.02989	16:14385129	3.37	16:14777773	0.017	-5.28	-1.11443	555	1	top1	0.017	1.2e-06	1.11443	0.265
PsychENCODE	/mnt/ilae/archive/tools/twas/WEIGHTS//PEC_TWAS_weights/ENSG00000146233.wgt.RDat	CYP39A1	6	46517541	46620523	0.04398	6:46611765	-2.98	6:46635846	0.0352	-7.39	1.115	1309	1	lasso	0.035	3.5e-12	-1.115	0.265
PsychENCODE	/mnt/ilae/archive/tools/twas/WEIGHTS//PEC_TWAS_weights/ENSG00000164611.wgt.RDat	PTTG1	5	159848829	159855748	0.05848	5:159358360	-3.235	5:159930231	0.0257	6.1	1.114	1425	1	top1	0.026	2.8e-09	1.114	0.265
PsychENCODE	/mnt/ilae/archive/tools/twas/WEIGHTS//PEC_TWAS_weights/ENSG00000172137.wgt.RDat	CALB2	16	71392616	71424341	0.01883	16:71849974	3.69	16:71642381	0.0027	-4	0.4188	842	2	lasso	0.015	3.5e-06	1.11549	0.265
PsychENCODE	/mnt/ilae/archive/tools/twas/WEIGHTS//PEC_TWAS_weights/ENSG00000213971.wgt.RDat	RP11-15H20.6	19	23442708	23457053	0.22876	19:23786417	-3.67	19:23443280	0.124	13.09	1.402	1792	25	enet	0.14	1.2e-45	1.11525	0.265
PsychENCODE	/mnt/ilae/archive/tools/twas/WEIGHTS//PEC_TWAS_weights/ENSG00000227740.wgt.RDat	RP11-318C24.2	1	175873898	175889649	0.0283	1:175774692	-3.37	1:176083411	0.00424	-4.38	0.509	1250	1250	blup	0.012	3e-05	-1.11487	0.265
PsychENCODE	/mnt/ilae/archive/tools/twas/WEIGHTS//PEC_TWAS_weights/ENSG00000261556.wgt.RDat	RP11-296I10.6	16	70253477	70279519	0.58802	16:70159621	3.39	16:70315911	0.396	23.19	0.974	859	34	enet	0.45	5.7e-175	1.11387	0.265
PsychENCODE	/mnt/ilae/archive/tools/twas/WEIGHTS//PEC_TWAS_weights/ENSG00000101052.wgt.RDat	IFT52	20	42219571	42275936	0.18973	20:42346207	-4.14	20:42228968	0.134	-13.36	0.2952	1440	19	lasso	0.17	9.7e-57	1.11464	0.265006
PsychENCODE	/mnt/ilae/archive/tools/twas/WEIGHTS//PEC_TWAS_weights/ENSG00000211448.wgt.RDat	DIO2	14	80663873	80854100	0.0292	14:80166710	-3	14:80819698	0.00179	-3.41	-1.114	1669	1	top1	0.0018	0.067	1.114	0.265279
PsychENCODE	/mnt/ilae/archive/tools/twas/WEIGHTS//PEC_TWAS_weights/ENSG00000107554.wgt.RDat	DNMBP	10	101635334	101769676	0.07545	10:101925728	-3.34	10:101726631	0.0253	6.85	-0.953	1430	1430	blup	0.032	4.2e-11	-1.11175	0.266
PsychENCODE	/mnt/ilae/archive/tools/twas/WEIGHTS//PEC_TWAS_weights/ENSG00000135617.wgt.RDat	PRADC1	2	73455134	73460366	0.16034	2:73313466	2.62	2:73458693	0.103	-11.86	0.644	961	6	lasso	0.12	1.2e-39	-1.11225	0.266
PsychENCODE	/mnt/ilae/archive/tools/twas/WEIGHTS//PEC_TWAS_weights/ENSG00000145198.wgt.RDat	VWA5B2	3	183948217	183960117	0.25498	3:183735644	-2.85	3:183957467	0.232	-17.55	-1.11206	1501	1	top1	0.23	8.8e-78	1.11206	0.266
PsychENCODE	/mnt/ilae/archive/tools/twas/WEIGHTS//PEC_TWAS_weights/ENSG00000157827.wgt.RDat	FMNL2	2	153191751	153506348	0.06598	2:152902302	3.22	2:153232493	0.0265	-6.07	-1.541	1859	8	lasso	0.032	4.1e-11	1.11343	0.266
PsychENCODE	/mnt/ilae/archive/tools/twas/WEIGHTS//PEC_TWAS_weights/ENSG00000174453.wgt.RDat	VWC2L	2	215275789	215443683	0.05632	2:215765435	3.6	2:215779617	-0.000758	-4.03	0.7937	1690	1690	blup	0.0064	0.0021	-1.11247	0.266
PsychENCODE	/mnt/ilae/archive/tools/twas/WEIGHTS//PEC_TWAS_weights/ENSG00000175749.wgt.RDat	EIF3KP1	5	102368080	102368735	0.02565	5:102196309	-3.018	5:102400509	0.0176	6.57	-0.976	1207	1207	blup	0.022	4e-08	-1.11219	0.266
PsychENCODE	/mnt/ilae/archive/tools/twas/WEIGHTS//PEC_TWAS_weights/ENSG00000196581.wgt.RDat	AJAP1	1	4714792	4852594	0.10574	1:5249435	-3.6	1:4852747	0.0638	-9.36	-1.113	2424	1	top1	0.064	6.8e-21	1.113	0.266
PsychENCODE	/mnt/ilae/archive/tools/twas/WEIGHTS//PEC_TWAS_weights/ENSG00000197054.wgt.RDat	ZNF763	19	12035890	12091196	0.17241	19:11663511	-2.76	19:12070845	0.0621	-11.04	0.511	1417	1417	bslmm	0.1	1.1e-33	-1.11238	0.266
PsychENCODE	/mnt/ilae/archive/tools/twas/WEIGHTS//PEC_TWAS_weights/ENSG00000213160.wgt.RDat	KLHL23	2	170550998	170633499	0.13493	2:170291997	3.31	2:170603335	0.0328	-8.02	-2.867	2023	39	enet	0.087	5.5e-28	1.11182	0.266
PsychENCODE	/mnt/ilae/archive/tools/twas/WEIGHTS//PEC_TWAS_weights/ENSG00000224687.wgt.RDat	RASAL2-AS1	1	178060643	178063119	0.03528	1:177978783	3.63	1:178167474	0.0134	5.15	-1.112	1122	1	top1	0.013	1.4e-05	-1.112	0.266
PsychENCODE	/mnt/ilae/archive/tools/twas/WEIGHTS//PEC_TWAS_weights/ENSG00000225683.wgt.RDat	AL078585.1	6	163586446	163612840	0.0647	6:163766619	-3.74	6:163606913	0.0242	6.39	-0.723	1477	5	lasso	0.033	1.6e-11	-1.11173	0.266
PsychENCODE	/mnt/ilae/archive/tools/twas/WEIGHTS//PEC_TWAS_weights/ENSG00000232648.wgt.RDat	RP11-367N14.2	4	184416091	184425647	0.03186	4:184299835	-2.76	4:184385277	0.0112	4.65	1.113	1858	1	top1	0.011	6.7e-05	1.113	0.266
PsychENCODE	/mnt/ilae/archive/tools/twas/WEIGHTS//PEC_TWAS_weights/ENSG00000259420.wgt.RDat	RP11-307C19.2	15	77861312	77901023	0.018	15:78020609	-3.52	15:77809150	0.00425	4.23	1.014	1547	1547	blup	0.008	0.00069	-1.11131	0.266
PsychENCODE	/mnt/ilae/archive/tools/twas/WEIGHTS//PEC_TWAS_weights/ENSG00000267167.wgt.RDat	RP11-687F6.1	18	44383187	44383857	0.0347	18:43942067	2.73	18:44624856	-0.000658	3.73	0.61	1404	1404	blup	0.0092	0.00027	1.11016	0.26693
PsychENCODE	/mnt/ilae/archive/tools/twas/WEIGHTS//PEC_TWAS_weights/ENSG00000042429.wgt.RDat	MED17	11	93517393	93547861	0.3753	11:93899605	-2.71	11:93544175	0.324	20.8	1.101	1566	5	lasso	0.35	1.3e-124	1.10983	0.267
PsychENCODE	/mnt/ilae/archive/tools/twas/WEIGHTS//PEC_TWAS_weights/ENSG00000049449.wgt.RDat	RCN1	11	31833939	32127301	0.27157	11:32489949	3.08	11:32122268	0.118	13.03	0.587	1423	10	lasso	0.19	2.5e-61	1.10904	0.267
PsychENCODE	/mnt/ilae/archive/tools/twas/WEIGHTS//PEC_TWAS_weights/ENSG00000110876.wgt.RDat	SELPLG	12	109015686	109027735	0.02086	12:109082722	2.78	12:108681085	-0.000654	3.78	-0.6183	1330	1330	bslmm	0.00043	0.21	1.10946	0.267
PsychENCODE	/mnt/ilae/archive/tools/twas/WEIGHTS//PEC_TWAS_weights/ENSG00000116574.wgt.RDat	RHOU	1	228870824	228882416	0.07607	1:228979156	3.21	1:228990057	0.0241	5.82	0.448	1255	1255	bslmm	0.032	3.5e-11	1.11071	0.267
PsychENCODE	/mnt/ilae/archive/tools/twas/WEIGHTS//PEC_TWAS_weights/ENSG00000120875.wgt.RDat	DUSP4	8	29190581	29208185	0.02559	8:29541942	3.27	8:29312853	-0.000757	3.96	1.0497	1172	6	enet	0.0013	0.1	1.1095	0.267
PsychENCODE	/mnt/ilae/archive/tools/twas/WEIGHTS//PEC_TWAS_weights/ENSG00000130222.wgt.RDat	GADD45G	9	92219928	92221470	0.033	9:92319192	3.89	9:92212674	0.0149	-5.28	1.109	1213	1	top1	0.015	5e-06	-1.109	0.267
PsychENCODE	/mnt/ilae/archive/tools/twas/WEIGHTS//PEC_TWAS_weights/ENSG00000149289.wgt.RDat	ZC3H12C	11	109964087	110042566	0.01532	11:110383870	4.07	11:109968055	0.00741	4.92	-1.111	1110	1	top1	0.0074	0.001	-1.111	0.267
PsychENCODE	/mnt/ilae/archive/tools/twas/WEIGHTS//PEC_TWAS_weights/ENSG00000160055.wgt.RDat	TMEM234	1	32680073	32687972	0.01697	1:32354623	2.27	1:32462811	0.00116	3.68	-1.127	708	708	blup	0.0023	0.044	-1.11093	0.267
PsychENCODE	/mnt/ilae/archive/tools/twas/WEIGHTS//PEC_TWAS_weights/ENSG00000172765.wgt.RDat	TMCC1	3	129366635	129612419	0.05818	3:128959358	3.52	3:129372544	0.0136	-5.1	1.109	1438	1	top1	0.014	1.3e-05	-1.109	0.267
PsychENCODE	/mnt/ilae/archive/tools/twas/WEIGHTS//PEC_TWAS_weights/ENSG00000205903.wgt.RDat	ZNF316	7	6676953	6694242	0.0303	7:7034759	-3.05	7:6693438	0.000879	-4.32	-0.32	1987	13	enet	0.0027	0.032	1.10948	0.267
PsychENCODE	/mnt/ilae/archive/tools/twas/WEIGHTS//PEC_TWAS_weights/ENSG00000223634.wgt.RDat	AC012506.3	2	23580387	23583247	0.15348	2:23896434	4.52	2:23582135	0.114	12.37	0.728	1380	1380	bslmm	0.12	1.2e-37	1.10997	0.267
PsychENCODE	/mnt/ilae/archive/tools/twas/WEIGHTS//PEC_TWAS_weights/ENSG00000229618.wgt.RDat	AC011288.2	7	13141016	13743774	0.05185	7:13548133	-3.25	7:13184969	0.0334	-7.56	0.63	3431	7	lasso	0.037	1.3e-12	-1.10999	0.267
PsychENCODE	/mnt/ilae/archive/tools/twas/WEIGHTS//PEC_TWAS_weights/ENSG00000259376.wgt.RDat	RP11-505E24.3	15	101583921	101589661	0.0289	15:101986975	3.54	15:101574436	0.0201	5.51	-1.1102	1498	1	top1	0.02	1.4e-07	-1.11017	0.267
PsychENCODE	/mnt/ilae/archive/tools/twas/WEIGHTS//PEC_TWAS_weights/ENSG00000263072.wgt.RDat	RP11-473M20.14	16	3166043	3184883	0.35008	16:2929432	-2.8	16:3182410	0.378	22.4	-1.299	1297	10	lasso	0.42	2.4e-157	-1.10905	0.267
PsychENCODE	/mnt/ilae/archive/tools/twas/WEIGHTS//PEC_TWAS_weights/ENSG00000049246.wgt.RDat	PER3	1	7844380	7905237	0.02643	1:7794264	5.63	1:7897988	0.0119	4.55	1.1075	1532	1	top1	0.012	4.1e-05	1.10751	0.268
PsychENCODE	/mnt/ilae/archive/tools/twas/WEIGHTS//PEC_TWAS_weights/ENSG00000085719.wgt.RDat	CPNE3	8	87497059	87573726	0.33148	8:87590231	-3.73	8:87535869	0.0757	-11.29	2.297	1740	1740	bslmm	0.17	2.6e-54	-1.1084	0.268
PsychENCODE	/mnt/ilae/archive/tools/twas/WEIGHTS//PEC_TWAS_weights/ENSG00000142156.wgt.RDat	COL6A1	21	47401651	47424964	0.39734	21:47912484	-4.03	21:47403873	0.129	-11.76	0.2208	1769	60	enet	0.27	1.7e-91	1.1085	0.268
PsychENCODE	/mnt/ilae/archive/tools/twas/WEIGHTS//PEC_TWAS_weights/ENSG00000149798.wgt.RDat	CDC42EP2	11	65082289	65089900	0.02079	11:65499810	4.05	11:65036835	-0.00061	3.28	-1.173	895	895	bslmm	0.0026	0.036	-1.10663	0.268
PsychENCODE	/mnt/ilae/archive/tools/twas/WEIGHTS//PEC_TWAS_weights/ENSG00000164099.wgt.RDat	PRSS12	4	119201193	119274158	0.10383	4:118709567	3.91	4:119556590	0.0251	-6.47	-1.38502	1525	43	enet	0.056	2.4e-18	1.10847	0.268
PsychENCODE	/mnt/ilae/archive/tools/twas/WEIGHTS//PEC_TWAS_weights/ENSG00000167280.wgt.RDat	ENGASE	17	77071021	77084681	0.45966	17:77225980	-3.6	17:77078955	0.124	-12.27	-0.01181	1401	12	lasso	0.28	2.1e-98	1.10662	0.268
PsychENCODE	/mnt/ilae/archive/tools/twas/WEIGHTS//PEC_TWAS_weights/ENSG00000175147.wgt.RDat	TMEM51-AS1	1	15442448	15478960	0.02728	1:14995772	-2.86	1:15472519	0.00646	-4.74	1.108	1885	1	top1	0.0065	0.002	-1.108	0.268
PsychENCODE	/mnt/ilae/archive/tools/twas/WEIGHTS//PEC_TWAS_weights/ENSG00000271752.wgt.RDat	RP11-269M20.3	5	49958693	49959100	0.03321	5:50164662	-2.516	5:49936586	-0.000433	-4.22	-2.063	1508	1508	bslmm	0.0086	0.00044	1.10717	0.268
PsychENCODE	/mnt/ilae/archive/tools/twas/WEIGHTS//PEC_TWAS_weights/ENSG00000133110.wgt.RDat	POSTN	13	38136720	38172981	0.0946	13:38487787	3.08	13:38168014	0.0229	-6.54	-0.172	1935	1935	blup	0.045	3.9e-15	1.10675	0.268401
PsychENCODE	/mnt/ilae/archive/tools/twas/WEIGHTS//PEC_TWAS_weights/ENSG00000182400.wgt.RDat	TRAPPC6B	14	39617015	39639736	0.2082	14:39867686	-2.71	14:39628910	0.0582	-9.31	0.8371	1562	49	enet	0.11	3.7e-35	-1.10609	0.268689
PsychENCODE	/mnt/ilae/archive/tools/twas/WEIGHTS//PEC_TWAS_weights/ENSG00000011485.wgt.RDat	PPP5C	19	46850251	46896238	0.04202	19:47383493	-3.85	19:46873965	0.0178	5.67	1.106	1867	1	top1	0.018	6.8e-07	1.106	0.269
PsychENCODE	/mnt/ilae/archive/tools/twas/WEIGHTS//PEC_TWAS_weights/ENSG00000081019.wgt.RDat	RSBN1	1	114304454	114355098	0.06217	1:114717358	-2.88	1:114136037	0.0264	-7.31	-0.878	1056	18	enet	0.04	1.2e-13	1.10622	0.269
PsychENCODE	/mnt/ilae/archive/tools/twas/WEIGHTS//PEC_TWAS_weights/ENSG00000100055.wgt.RDat	CYTH4	22	37678068	37711382	0.06765	22:38053665	-4.88	22:37680127	0.00384	-5.48	1.82393	1421	1421	bslmm	0.026	2.1e-09	-1.10521	0.269
PsychENCODE	/mnt/ilae/archive/tools/twas/WEIGHTS//PEC_TWAS_weights/ENSG00000162551.wgt.RDat	ALPL	1	21835858	21904905	0.10434	1:21495574	-4.01	1:21891861	0.0349	-7.06	-2.404	1811	1811	blup	0.044	1.1e-14	1.10468	0.269
PsychENCODE	/mnt/ilae/archive/tools/twas/WEIGHTS//PEC_TWAS_weights/ENSG00000187193.wgt.RDat	MT1X	16	56716336	56718108	0.08402	16:57192310	3.44	16:56715158	0.0113	5.79	0.873	1445	5	lasso	0.032	2.6e-11	1.10625	0.269
PsychENCODE	/mnt/ilae/archive/tools/twas/WEIGHTS//PEC_TWAS_weights/ENSG00000229867.wgt.RDat	STEAP3-AS1	2	120001998	120006647	0.02974	2:120391489	4.61	2:120051697	-0.000749	4.09	1.192	1565	1565	blup	0.0051	0.0053	1.10478	0.269
PsychENCODE	/mnt/ilae/archive/tools/twas/WEIGHTS//PEC_TWAS_weights/ENSG00000123143.wgt.RDat	PKN1	19	14543865	14582679	0.02726	19:14676401	3.36	19:14617650	0.013	4.86	-1.102	1632	1	top1	0.013	1.9e-05	-1.102	0.27
PsychENCODE	/mnt/ilae/archive/tools/twas/WEIGHTS//PEC_TWAS_weights/ENSG00000124608.wgt.RDat	AARS2	6	44267391	44281063	0.22703	6:44098266	-3.22	6:44274451	0.115	-12.52	-1.116	1387	48	enet	0.16	2.7e-51	1.1027	0.27
PsychENCODE	/mnt/ilae/archive/tools/twas/WEIGHTS//PEC_TWAS_weights/ENSG00000126870.wgt.RDat	WDR60	7	158649269	158749438	0.24448	7:158522443	-3.72	7:158660923	0.204	-16.66	-1.294	1624	28	enet	0.22	3e-72	1.10224	0.27
PsychENCODE	/mnt/ilae/archive/tools/twas/WEIGHTS//PEC_TWAS_weights/ENSG00000167074.wgt.RDat	TEF	22	41763337	41795330	0.07599	22:41528527	3.49	22:41869268	0.0284	6.71	-1.104	973	1	top1	0.028	4.2e-10	-1.104	0.27
PsychENCODE	/mnt/ilae/archive/tools/twas/WEIGHTS//PEC_TWAS_weights/ENSG00000185955.wgt.RDat	C7orf61	7	100054238	100061894	0.04032	7:100346991	3.25	7:100098295	0.0424	7.73	-1.104	927	1	top1	0.042	2.4e-14	-1.104	0.27
PsychENCODE	/mnt/ilae/archive/tools/twas/WEIGHTS//PEC_TWAS_weights/ENSG00000196353.wgt.RDat	CPNE4	3	131252399	132004254	0.19751	3:131557396	2.92	3:131743074	0.0577	-9.27	0.167	2558	2558	bslmm	0.089	9.6e-29	-1.10308	0.27
PsychENCODE	/mnt/ilae/archive/tools/twas/WEIGHTS//PEC_TWAS_weights/ENSG00000206077.wgt.RDat	ZDHHC11B	5	710475	767067	0.15753	5:541247	-3.593	5:760502	0.0163	6.42	2.01838	1858	1858	bslmm	0.026	1.6e-09	1.10333	0.27
PsychENCODE	/mnt/ilae/archive/tools/twas/WEIGHTS//PEC_TWAS_weights/ENSG00000235314.wgt.RDat	LINC00957	7	44078770	44081905	0.51594	7:44271307	3.08	7:44092151	0.208	-16.9	-0.279	1212	1212	bslmm	0.29	2.3e-101	-1.10331	0.27
PsychENCODE	/mnt/ilae/archive/tools/twas/WEIGHTS//PEC_TWAS_weights/ENSG00000244242.wgt.RDat	IFITM10	11	1753640	1771821	0.21055	11:1825927	4.25	11:1756291	0.141	13.36	-0.175	2142	5	lasso	0.14	2.6e-46	-1.10397	0.27
PsychENCODE	/mnt/ilae/archive/tools/twas/WEIGHTS//PEC_TWAS_weights/ENSG00000250989.wgt.RDat	RP11-392E22.5	9	38543101	38543443	0.0557	9:38726703	3.36	9:38648456	0.0048	-5.27	0.723	1113	1113	bslmm	0.023	2e-08	-1.10393	0.27
PsychENCODE	/mnt/ilae/archive/tools/twas/WEIGHTS//PEC_TWAS_weights/ENSG00000257194.wgt.RDat	RP11-567C2.1	12	90501516	90506556	0.05589	12:90315195	-3.58	12:90337007	0.00575	-5.01	-0.422	1025	1025	bslmm	0.014	7.4e-06	1.10214	0.27
PsychENCODE	/mnt/ilae/archive/tools/twas/WEIGHTS//PEC_TWAS_weights/ENSG00000267655.wgt.RDat	CTD-2286N8.2	18	76877207	76877920	0.0151	18:76694037	2.7	18:76836757	-0.000751	3.39	0.3512	1956	1956	bslmm	0.0042	0.011	1.10281	0.27011
PsychENCODE	/mnt/ilae/archive/tools/twas/WEIGHTS//PEC_TWAS_weights/ENSG00000258704.wgt.RDat	RP11-85K15.2	14	35390064	35451738	0.0144	14:35775252	-3.23	14:35790467	0.00382	-4.1	0.971	2013	5	lasso	0.0048	0.0066	-1.10113	0.270839
PsychENCODE	/mnt/ilae/archive/tools/twas/WEIGHTS//PEC_TWAS_weights/ENSG00000135116.wgt.RDat	HRK	12	117293949	117319246	0.11686	12:116916334	4.02	12:117218277	0.0259	6.56	0.991	1564	33	enet	0.057	1.2e-18	1.10021	0.271
PsychENCODE	/mnt/ilae/archive/tools/twas/WEIGHTS//PEC_TWAS_weights/ENSG00000135870.wgt.RDat	RC3H1	1	173900352	173991435	0.01661	1:173777694	-3.26	1:173896641	0.0119	-5	1.1	854	1	top1	0.012	4.1e-05	-1.1	0.271
PsychENCODE	/mnt/ilae/archive/tools/twas/WEIGHTS//PEC_TWAS_weights/ENSG00000146247.wgt.RDat	PHIP	6	79645584	79787953	0.05577	6:79197300	3.05	6:79759488	0.0204	6.7	-0.505	1844	10	lasso	0.035	3.4e-12	-1.10108	0.271
PsychENCODE	/mnt/ilae/archive/tools/twas/WEIGHTS//PEC_TWAS_weights/ENSG00000159167.wgt.RDat	STC1	8	23699428	23712320	0.02674	8:23371419	3.41	8:23609261	-0.000742	-3.29	1.379	1728	1728	blup	0.0033	0.021	-1.1	0.271
PsychENCODE	/mnt/ilae/archive/tools/twas/WEIGHTS//PEC_TWAS_weights/ENSG00000163820.wgt.RDat	FYCO1	3	45959396	46037316	0.14311	3:45848462	-3.18	3:46046469	0.0709	-10.17	1.011	1636	1636	bslmm	0.084	3.1e-27	-1.10035	0.271
PsychENCODE	/mnt/ilae/archive/tools/twas/WEIGHTS//PEC_TWAS_weights/ENSG00000176623.wgt.RDat	RMDN1	8	87480486	87526586	0.23524	8:87590231	-3.35	8:87477800	0.196	16.45	-1.83	1706	61	enet	0.24	4.5e-80	-1.1005	0.271
PsychENCODE	/mnt/ilae/archive/tools/twas/WEIGHTS//PEC_TWAS_weights/ENSG00000180481.wgt.RDat	GLIPR1L2	12	75784850	75826468	0.50397	12:75298016	3.14	12:75787132	0.643	-29.13	-1.198	1254	70	enet	0.65	9.1e-307	1.10153	0.271
PsychENCODE	/mnt/ilae/archive/tools/twas/WEIGHTS//PEC_TWAS_weights/ENSG00000188383.wgt.RDat	AC018892.9	2	97746835	97748986	0.02251	2:97599886	-2.94	2:97624097	0.00273	4.09	-0.365	392	392	blup	0.0078	0.00076	-1.10147	0.271
PsychENCODE	/mnt/ilae/archive/tools/twas/WEIGHTS//PEC_TWAS_weights/ENSG00000204209.wgt.RDat	DAXX	6	33286335	33297046	0.09152	6:33749293	-3.25	6:33278816	0.0497	-8.94	1.07141	977	10	enet	0.066	1.3e-21	-1.10052	0.271
PsychENCODE	/mnt/ilae/archive/tools/twas/WEIGHTS//PEC_TWAS_weights/ENSG00000223496.wgt.RDat	EXOSC6	16	70284134	70285833	0.43183	16:70159621	3.27	16:70397203	0.387	22.74	1.288	821	10	lasso	0.41	8.2e-155	1.09967	0.271
PsychENCODE	/mnt/ilae/archive/tools/twas/WEIGHTS//PEC_TWAS_weights/ENSG00000231160.wgt.RDat	RP11-617D20.1	4	38614322	38666504	0.21615	4:38393275	-4.94	4:38629653	0.129	-13.06	-1.007	1826	1826	bslmm	0.16	4.8e-52	1.10097	0.271
PsychENCODE	/mnt/ilae/archive/tools/twas/WEIGHTS//PEC_TWAS_weights/ENSG00000237298.wgt.RDat	TTN-AS1	2	179385910	179639402	0.03478	2:179220919	-3.69	2:179386240	0.0325	-7.2	1.1	1462	1	top1	0.033	2.4e-11	-1.1	0.271
PsychENCODE	/mnt/ilae/archive/tools/twas/WEIGHTS//PEC_TWAS_weights/ENSG00000263155.wgt.RDat	MYZAP	15	57884139	57977562	0.03863	15:58231432	-2.81	15:58023474	0.000911	3.72	1.5785	1416	1416	bslmm	0.002	0.057	1.10038	0.271
PsychENCODE	/mnt/ilae/archive/tools/twas/WEIGHTS//PEC_TWAS_weights/ENSG00000102837.wgt.RDat	OLFM4	13	53602894	53626192	0.1202	13:53301136	3.71	13:53492963	0.00846	5.77	-0.7726	1407	1407	blup	0.037	1.1e-12	-1.10032	0.271192
PsychENCODE	/mnt/ilae/archive/tools/twas/WEIGHTS//PEC_TWAS_weights/ENSG00000101109.wgt.RDat	STK4	20	43595115	43708600	0.11117	20:43497853	-3.83	20:43627127	0.0592	-9.31	-0.539	1371	1371	bslmm	0.069	2.1e-22	1.09876	0.271873
PsychENCODE	/mnt/ilae/archive/tools/twas/WEIGHTS//PEC_TWAS_weights/ENSG00000080200.wgt.RDat	CRYBG3	3	97595819	97663810	0.41063	3:97227998	3.88	3:97659865	0.303	20.24	0.62	1682	9	lasso	0.35	7.9e-125	1.09778	0.272
PsychENCODE	/mnt/ilae/archive/tools/twas/WEIGHTS//PEC_TWAS_weights/ENSG00000105722.wgt.RDat	ERF	19	42751724	42759309	0.02638	19:42834330	-3.52	19:43244219	-0.000718	3.49	-1.634	540	540	blup	0.0055	0.004	-1.0984	0.272
PsychENCODE	/mnt/ilae/archive/tools/twas/WEIGHTS//PEC_TWAS_weights/ENSG00000114978.wgt.RDat	MOB1A	2	74379655	74406025	0.09786	2:74223057	3.73	2:74364848	0.0498	-8.68	0.3578	762	762	blup	0.053	1.1e-17	-1.09895	0.272
PsychENCODE	/mnt/ilae/archive/tools/twas/WEIGHTS//PEC_TWAS_weights/ENSG00000131899.wgt.RDat	LLGL1	17	18128901	18148189	0.11265	17:18627407	3.29	17:18133713	0.0407	-9.08	-1.167	680	6	lasso	0.095	7.9e-31	1.09883	0.272
PsychENCODE	/mnt/ilae/archive/tools/twas/WEIGHTS//PEC_TWAS_weights/ENSG00000138092.wgt.RDat	CENPO	2	25016005	25045245	0.08005	2:25252965	-3.02	2:25019001	0.0438	-7.96	1.318	1376	1376	bslmm	0.049	1.9e-16	-1.09922	0.272
PsychENCODE	/mnt/ilae/archive/tools/twas/WEIGHTS//PEC_TWAS_weights/ENSG00000143924.wgt.RDat	EML4	2	42396490	42559688	0.07677	2:42877480	3.26	2:42555636	0.0725	10.09	-1.304	1855	1855	bslmm	0.075	1.9e-24	-1.09754	0.272
PsychENCODE	/mnt/ilae/archive/tools/twas/WEIGHTS//PEC_TWAS_weights/ENSG00000151502.wgt.RDat	VPS26B	11	134094539	134117686	0.08075	11:133723384	4.94	11:134094874	0.0278	6.33	-1.0992	1662	1	top1	0.028	6.3e-10	-1.09924	0.272
PsychENCODE	/mnt/ilae/archive/tools/twas/WEIGHTS//PEC_TWAS_weights/ENSG00000213988.wgt.RDat	ZNF90	19	20188803	20237885	0.02163	19:19723883	-3.5	19:20114265	0.000423	-3.55	-1.449	1110	12	enet	0.0065	0.0019	-1.09845	0.272
PsychENCODE	/mnt/ilae/archive/tools/twas/WEIGHTS//PEC_TWAS_weights/ENSG00000236668.wgt.RDat	RP11-85O21.2	9	126768556	126771675	0.0494	9:126268678	3.04	9:126812609	0.00327	-4.7	1.253	1320	8	enet	0.028	5.9e-10	-1.09809	0.272
PsychENCODE	/mnt/ilae/archive/tools/twas/WEIGHTS//PEC_TWAS_weights/ENSG00000239642.wgt.RDat	AC034228.7	5	131142816	131281391	0.01653	5:131339089	-2.906	5:131240843	0.0205	5.85	-1.098	852	1	top1	0.02	1.1e-07	-1.098	0.272
PsychENCODE	/mnt/ilae/archive/tools/twas/WEIGHTS//PEC_TWAS_weights/ENSG00000260651.wgt.RDat	AF213884.2	4	103421998	103422476	0.02363	4:103813318	-3.27	4:103423493	0.00806	-4.13	1.099	1322	1	top1	0.0081	0.00064	-1.099	0.272
PsychENCODE	/mnt/ilae/archive/tools/twas/WEIGHTS//PEC_TWAS_weights/ENSG00000100902.wgt.RDat	PSMA6	14	35747839	35786699	0.02606	14:35528801	3.05	14:35803875	0.00145	-4.69	-1.532	1512	1512	blup	0.011	9.9e-05	1.09721	0.27255
PsychENCODE	/mnt/ilae/archive/tools/twas/WEIGHTS//PEC_TWAS_weights/ENSG00000025156.wgt.RDat	HSF2	6	122720691	122754264	0.08545	6:123092275	3.41	6:122803956	0.0994	-12.14	-1.009	1535	19	enet	0.11	3.2e-36	1.09596	0.273
PsychENCODE	/mnt/ilae/archive/tools/twas/WEIGHTS//PEC_TWAS_weights/ENSG00000138814.wgt.RDat	PPP3CA	4	101944566	102269435	0.04181	4:102649465	-4.44	4:102248836	0.00793	-4.64	-1.112	2113	41	enet	0.011	6e-05	1.09504	0.273
PsychENCODE	/mnt/ilae/archive/tools/twas/WEIGHTS//PEC_TWAS_weights/ENSG00000142973.wgt.RDat	CYP4B1	1	47223510	47285085	0.04912	1:47618810	3.77	1:47317842	0.0289	-6.49	0.825	1366	14	enet	0.029	2.7e-10	-1.09634	0.273
PsychENCODE	/mnt/ilae/archive/tools/twas/WEIGHTS//PEC_TWAS_weights/ENSG00000143106.wgt.RDat	PSMA5	1	109941653	109969062	0.03571	1:110022604	-3.06	1:109539472	-0.000678	3.41	-1.3535	1204	1204	blup	0.00078	0.15	1.0955	0.273
PsychENCODE	/mnt/ilae/archive/tools/twas/WEIGHTS//PEC_TWAS_weights/ENSG00000165006.wgt.RDat	UBAP1	9	34179003	34252521	0.0179	9:34092972	-2.54	9:34352641	-0.000699	3.66	0.134	1483	1483	bslmm	0.0018	0.065	-1.09531	0.273
PsychENCODE	/mnt/ilae/archive/tools/twas/WEIGHTS//PEC_TWAS_weights/ENSG00000197885.wgt.RDat	NKIRAS1	3	23933151	23988082	0.13173	3:23991929	3.49	3:23978029	0.0965	-12.1	-2.086	1395	11	enet	0.12	1.2e-38	1.09592	0.273
PsychENCODE	/mnt/ilae/archive/tools/twas/WEIGHTS//PEC_TWAS_weights/ENSG00000228358.wgt.RDat	AC113617.1	4	118281781	118294008	0.03994	4:117833763	-4.39	4:118290269	0.011	-4.9	-1.097	1943	1	top1	0.011	7.7e-05	1.097	0.273
PsychENCODE	/mnt/ilae/archive/tools/twas/WEIGHTS//PEC_TWAS_weights/ENSG00000064995.wgt.RDat	TAF11	6	34845555	34855866	0.19434	6:35150077	3.02	6:34857311	0.0992	11.48	0.97	1334	6	lasso	0.1	3.1e-33	1.0949	0.274
PsychENCODE	/mnt/ilae/archive/tools/twas/WEIGHTS//PEC_TWAS_weights/ENSG00000089220.wgt.RDat	PEBP1	12	118573663	118583389	0.1809	12:118285324	3.07	12:118580315	0.138	13.67	0.792	1580	1580	bslmm	0.15	1.1e-48	1.09489	0.274
PsychENCODE	/mnt/ilae/archive/tools/twas/WEIGHTS//PEC_TWAS_weights/ENSG00000104490.wgt.RDat	NCALD	8	102698771	103137135	0.11791	8:102404384	3.18	8:102971763	0.0431	8.38	-1.094	2171	1	top1	0.043	1.5e-14	-1.094	0.274
PsychENCODE	/mnt/ilae/archive/tools/twas/WEIGHTS//PEC_TWAS_weights/ENSG00000144596.wgt.RDat	GRIP2	3	14530619	14583588	0.04553	3:14637281	-3.72	3:14594708	0.0015	4.56	-2.985	1545	1545	bslmm	0.011	8e-05	-1.09355	0.274
PsychENCODE	/mnt/ilae/archive/tools/twas/WEIGHTS//PEC_TWAS_weights/ENSG00000145192.wgt.RDat	AHSG	3	186330712	186339107	0.02615	3:185940942	3.59	3:186124493	-0.000714	3.58	-0.178	1369	1369	bslmm	0.00069	0.17	1.09358	0.274
PsychENCODE	/mnt/ilae/archive/tools/twas/WEIGHTS//PEC_TWAS_weights/ENSG00000145632.wgt.RDat	PLK2	5	57749809	57756087	0.05695	5:57306801	-3.792	5:57335466	0.0313	-6.79	1.692	1650	1650	bslmm	0.032	2.9e-11	-1.0938	0.274
PsychENCODE	/mnt/ilae/archive/tools/twas/WEIGHTS//PEC_TWAS_weights/ENSG00000152556.wgt.RDat	PFKM	12	48498922	48540187	0.01814	12:48644619	3.68	12:48518080	0.00732	-4.15	2.286	1821	1821	bslmm	0.0081	0.00062	-1.09411	0.274
PsychENCODE	/mnt/ilae/archive/tools/twas/WEIGHTS//PEC_TWAS_weights/ENSG00000162222.wgt.RDat	TTC9C	11	62495541	62507765	0.07015	11:62282717	-3.94	11:62510764	0.0229	5.81	1.095	1215	1	top1	0.023	2e-08	1.095	0.274
PsychENCODE	/mnt/ilae/archive/tools/twas/WEIGHTS//PEC_TWAS_weights/ENSG00000214435.wgt.RDat	AS3MT	10	104629273	104661656	0.35948	10:105035724	3.25	10:104611764	0.286	-19.23	1.191	1247	40	enet	0.37	9.5e-136	-1.09441	0.274
PsychENCODE	/mnt/ilae/archive/tools/twas/WEIGHTS//PEC_TWAS_weights/ENSG00000225224.wgt.RDat	RP4-814D15.2	7	156985062	156985526	0.0427	7:157110583	4.03	7:156782681	0.00276	4.3	0.196	2105	2105	bslmm	0.01	0.00012	-1.09467	0.274
PsychENCODE	/mnt/ilae/archive/tools/twas/WEIGHTS//PEC_TWAS_weights/ENSG00000226450.wgt.RDat	CYP2D8P	22	42545877	42551007	0.05297	22:42707668	3.11	22:42546852	0.0334	7.47	-1.40995	1277	4	lasso	0.037	9.8e-13	-1.09466	0.274
PsychENCODE	/mnt/ilae/archive/tools/twas/WEIGHTS//PEC_TWAS_weights/ENSG00000239212.wgt.RDat	RPL6P7	3	155375549	155376401	0.01577	3:155824637	3.25	3:155258894	-0.000212	3.88	1.095	1507	1	lasso	-0.00019	0.39	1.095	0.274
PsychENCODE	/mnt/ilae/archive/tools/twas/WEIGHTS//PEC_TWAS_weights/ENSG00000043591.wgt.RDat	ADRB1	10	115803806	115806667	0.09658	10:115729590	3.06	10:115803375	0.0403	-8.26	-0.487	1241	1241	bslmm	0.047	1.3e-15	1.09199	0.275
PsychENCODE	/mnt/ilae/archive/tools/twas/WEIGHTS//PEC_TWAS_weights/ENSG00000111907.wgt.RDat	TPD52L1	6	125440195	125585553	0.35628	6:125872230	-2.49	6:125579766	0.189	-15.96	-0.12067	1322	26	enet	0.3	6.6e-106	1.09147	0.275
PsychENCODE	/mnt/ilae/archive/tools/twas/WEIGHTS//PEC_TWAS_weights/ENSG00000113716.wgt.RDat	HMGXB3	5	149379884	149432386	0.14449	5:149908171	-3.271	5:149384675	0.0844	10.91	-1.593	1239	27	enet	0.11	5.4e-35	-1.09262	0.275
PsychENCODE	/mnt/ilae/archive/tools/twas/WEIGHTS//PEC_TWAS_weights/ENSG00000122547.wgt.RDat	EEPD1	7	36192758	36341152	0.08875	7:36794236	-3.3	7:36293003	0.031	6.91	-0.666	1611	24	enet	0.052	3.1e-17	-1.09247	0.275
PsychENCODE	/mnt/ilae/archive/tools/twas/WEIGHTS//PEC_TWAS_weights/ENSG00000131473.wgt.RDat	ACLY	17	40023161	40086795	0.07234	17:40102644	2.63	17:40027651	0.043	8.65	1.246	1049	1049	bslmm	0.053	1.3e-17	1.09104	0.275
PsychENCODE	/mnt/ilae/archive/tools/twas/WEIGHTS//PEC_TWAS_weights/ENSG00000134686.wgt.RDat	PHC2	1	33789224	33896653	0.09444	1:33799947	3.34	1:33799548	0.088	11.16	0.683	1050	1050	bslmm	0.1	7e-34	1.0905	0.275
PsychENCODE	/mnt/ilae/archive/tools/twas/WEIGHTS//PEC_TWAS_weights/ENSG00000138138.wgt.RDat	ATAD1	10	89511269	89601100	0.16133	10:89756556	-2.76	10:89555284	0.254	-18.42	1.022	989	8	lasso	0.26	4.8e-87	-1.09198	0.275
PsychENCODE	/mnt/ilae/archive/tools/twas/WEIGHTS//PEC_TWAS_weights/ENSG00000156170.wgt.RDat	NDUFAF6	8	95907995	96128683	0.12551	8:95497430	-3.11	8:96062930	0.0617	-9.17	1.063	2183	2183	bslmm	0.072	2e-23	-1.0928	0.275
PsychENCODE	/mnt/ilae/archive/tools/twas/WEIGHTS//PEC_TWAS_weights/ENSG00000160752.wgt.RDat	FDPS	1	155278539	155290457	0.05691	1:155115349	-3.12	1:155284261	0.041	-8.41	0.075	555	2	lasso	0.049	3e-16	-1.09073	0.275
PsychENCODE	/mnt/ilae/archive/tools/twas/WEIGHTS//PEC_TWAS_weights/ENSG00000170545.wgt.RDat	SMAGP	12	51638342	51664674	0.01586	12:51742948	2.9	12:51740822	0.00273	3.57	0.348	1245	1245	bslmm	0.0034	0.019	1.09185	0.275
PsychENCODE	/mnt/ilae/archive/tools/twas/WEIGHTS//PEC_TWAS_weights/ENSG00000196683.wgt.RDat	TOMM7	7	22852251	22862470	0.32307	7:22758035	2.87	7:22861639	0.24	-17.85	-1.037	1527	12	lasso	0.25	1.4e-86	1.09212	0.275
PsychENCODE	/mnt/ilae/archive/tools/twas/WEIGHTS//PEC_TWAS_weights/ENSG00000211454.wgt.RDat	AKR7L	1	19592476	19600688	0.11326	1:20042950	3.08	1:19585545	0.00751	-5.76	0.4338	1797	1797	bslmm	0.042	4.6e-14	1.09129	0.275
PsychENCODE	/mnt/ilae/archive/tools/twas/WEIGHTS//PEC_TWAS_weights/ENSG00000231170.wgt.RDat	AC002451.3	7	95225994	95243031	0.17305	7:94751044	2.94	7:95226255	0.157	14.62	1.29422	1249	22	enet	0.16	5.7e-52	1.09193	0.275
PsychENCODE	/mnt/ilae/archive/tools/twas/WEIGHTS//PEC_TWAS_weights/ENSG00000060982.wgt.RDat	BCAT1	12	24964295	25102393	0.24411	12:24809427	-3.42	12:24969722	0.11	-12.31	-0.7917	1927	61	enet	0.14	1.9e-46	1.09008	0.276
PsychENCODE	/mnt/ilae/archive/tools/twas/WEIGHTS//PEC_TWAS_weights/ENSG00000104524.wgt.RDat	PYCRL	8	144686083	144691943	0.23188	8:144571547	-3.68	8:144688348	0.0702	-10.68	-0.871	1219	39	enet	0.15	2e-47	1.0884	0.276
PsychENCODE	/mnt/ilae/archive/tools/twas/WEIGHTS//PEC_TWAS_weights/ENSG00000157766.wgt.RDat	ACAN	15	89346674	89418585	0.07922	15:89797055	4.18	15:89346455	0.0363	6.66	1.089	1333	1	top1	0.036	1.8e-12	1.089	0.276
PsychENCODE	/mnt/ilae/archive/tools/twas/WEIGHTS//PEC_TWAS_weights/ENSG00000161558.wgt.RDat	TMEM143	19	48835613	48867494	0.03615	19:48376085	-3.12	19:48858304	0.0213	-5.76	1.089	1815	1	top1	0.021	6.1e-08	-1.089	0.276
PsychENCODE	/mnt/ilae/archive/tools/twas/WEIGHTS//PEC_TWAS_weights/ENSG00000165806.wgt.RDat	CASP7	10	115438942	115490662	0.38833	10:115729590	3.06	10:115439394	0.277	19.17	-1.687	1279	54	enet	0.4	2.6e-149	-1.08857	0.276
PsychENCODE	/mnt/ilae/archive/tools/twas/WEIGHTS//PEC_TWAS_weights/ENSG00000168778.wgt.RDat	TCTN2	12	124155660	124192948	0.42292	12:124545626	3.75	12:124141662	0.262	-18.63	1.6466	1566	30	enet	0.36	1.2e-129	-1.08874	0.276
PsychENCODE	/mnt/ilae/archive/tools/twas/WEIGHTS//PEC_TWAS_weights/ENSG00000172183.wgt.RDat	ISG20	15	89179384	89199714	0.02893	15:89690683	3.73	15:89346455	0.0243	5.95	1.089	1247	1	top1	0.024	7.5e-09	1.089	0.276
PsychENCODE	/mnt/ilae/archive/tools/twas/WEIGHTS//PEC_TWAS_weights/ENSG00000173210.wgt.RDat	ABLIM3	5	148521046	148640105	0.21612	5:148037516	-3.553	5:148601243	0.151	-14.34	1.026	1486	27	enet	0.18	7.3e-60	-1.08834	0.276
PsychENCODE	/mnt/ilae/archive/tools/twas/WEIGHTS//PEC_TWAS_weights/ENSG00000176018.wgt.RDat	LYSMD3	5	89811428	89825401	0.18073	5:89585146	3.884	5:89820186	0.196	16.16	1.089	933	1	top1	0.2	7.8e-65	1.089	0.276
PsychENCODE	/mnt/ilae/archive/tools/twas/WEIGHTS//PEC_TWAS_weights/ENSG00000182158.wgt.RDat	CREB3L2	7	137559725	137686813	0.11594	7:137903518	-3.7	7:137631984	0.00831	6.65	1.078	1467	15	enet	0.043	2.2e-14	-1.09002	0.276
PsychENCODE	/mnt/ilae/archive/tools/twas/WEIGHTS//PEC_TWAS_weights/ENSG00000223409.wgt.RDat	RPL17P17	3	65829565	65830121	0.02066	3:65748974	-3.39	3:65708545	-0.000469	3.42	-1.09	1369	1	lasso	0.0047	0.0072	-1.09	0.276
PsychENCODE	/mnt/ilae/archive/tools/twas/WEIGHTS//PEC_TWAS_weights/ENSG00000255529.wgt.RDat	POLR2M	15	57884231	58074960	0.37676	15:58461878	-2.68	15:57995938	0.148	14.49	1.001	1586	60	enet	0.25	1.8e-85	1.08973	0.276
PsychENCODE	/mnt/ilae/archive/tools/twas/WEIGHTS//PEC_TWAS_weights/ENSG00000259205.wgt.RDat	PRKXP1	15	101093734	101099159	0.33428	15:101568164	-2.53	15:101114640	0.272	-19	1.127	1836	32	enet	0.3	2.5e-105	-1.08998	0.276
PsychENCODE	/mnt/ilae/archive/tools/twas/WEIGHTS//PEC_TWAS_weights/ENSG00000261597.wgt.RDat	RP11-353B9.1	15	49944336	49948429	0.17772	15:49671710	2.52	15:49787903	0.0198	5.63	-0.068	1438	1438	bslmm	0.039	2.7e-13	-1.08932	0.276
PsychENCODE	/mnt/ilae/archive/tools/twas/WEIGHTS//PEC_TWAS_weights/ENSG00000272250.wgt.RDat	RP11-346C20.4	16	73094144	73094658	0.02251	16:73093535	3.54	16:73316054	-0.000758	-3.2	-0.352	1117	1117	bslmm	-0.00015	0.37	-1.08944	0.276
PsychENCODE	/mnt/ilae/archive/tools/twas/WEIGHTS//PEC_TWAS_weights/ENSG00000168274.wgt.RDat	HIST1H2AE	6	26217165	26217711	0.04207	6:26611208	3.34	6:26226245	0.004434	-4.53	1.361	962	8	enet	0.0066	0.0018	-1.09	0.276306
PsychENCODE	/mnt/ilae/archive/tools/twas/WEIGHTS//PEC_TWAS_weights/ENSG00000081923.wgt.RDat	ATP8B1	18	55313658	55470333	0.1708	18:55920142	-2.68	18:55454761	0.033803	-7.49	-1.2643	1880	21	enet	0.069	1.9e-22	1.08864	0.27631
PsychENCODE	/mnt/ilae/archive/tools/twas/WEIGHTS//PEC_TWAS_weights/ENSG00000119636.wgt.RDat	CCDC176	14	74486056	74549566	0.16493	14:74844976	-3.64	14:74473055	0.0625	-10.11	-1.199	1720	1720	bslmm	0.15	1.5e-47	1.08854	0.276355
PsychENCODE	/mnt/ilae/archive/tools/twas/WEIGHTS//PEC_TWAS_weights/ENSG00000058600.wgt.RDat	POLR3E	16	22308730	22346424	0.02437	16:22226833	-2.69	16:22372448	0.00949	-4.96	-1.088	417	1	top1	0.0095	0.00023	1.088	0.277
PsychENCODE	/mnt/ilae/archive/tools/twas/WEIGHTS//PEC_TWAS_weights/ENSG00000111266.wgt.RDat	DUSP16	12	12628829	12715317	0.03511	12:12889289	3.77	12:12494711	0.00966	4.71	-1.086	1543	1	top1	0.0097	0.0002	-1.086	0.277
PsychENCODE	/mnt/ilae/archive/tools/twas/WEIGHTS//PEC_TWAS_weights/ENSG00000148053.wgt.RDat	NTRK2	9	87283466	87638505	0.0314	9:86982548	-3.62	9:87500772	-0.000513	-4.26	-0.48	2077	2077	blup	0.0041	0.011	1.08692	0.277
PsychENCODE	/mnt/ilae/archive/tools/twas/WEIGHTS//PEC_TWAS_weights/ENSG00000204140.wgt.RDat	CLPSL1	6	35748794	35761452	0.10342	6:35283161	3.09	6:35765739	0.0242	7.33	0.86598	1253	21	enet	0.04	1.2e-13	1.08718	0.277
PsychENCODE	/mnt/ilae/archive/tools/twas/WEIGHTS//PEC_TWAS_weights/ENSG00000226989.wgt.RDat	AL049758.2	22	43249409	43249805	0.02318	22:42875373	4.8	22:43149643	-0.000373	-3.62	0.717	1766	1766	blup	0.0024	0.043	1.08681	0.277
PsychENCODE	/mnt/ilae/archive/tools/twas/WEIGHTS//PEC_TWAS_weights/ENSG00000231769.wgt.RDat	RP1-8B1.4	6	46064830	46097443	0.17844	6:46154024	-3.03	6:46074143	0.13	12.71	-1.088	1248	1	top1	0.13	3.3e-42	-1.088	0.277
PsychENCODE	/mnt/ilae/archive/tools/twas/WEIGHTS//PEC_TWAS_weights/ENSG00000271172.wgt.RDat	RP11-660M5.1	4	25222025	25222535	0.05194	4:24905088	3.92	4:25162380	0.033	-6.78	0.833	1620	1620	bslmm	0.035	5.1e-12	-1.08723	0.277
PsychENCODE	/mnt/ilae/archive/tools/twas/WEIGHTS//PEC_TWAS_weights/ENSG00000273027.wgt.RDat	LL21NC02-1C16.1	21	46349568	46350027	0.15273	21:46316901	-3	21:46350059	0.0986	-11.51	-0.8965	1847	1847	bslmm	0.11	9.4e-35	1.0863	0.277
PsychENCODE	/mnt/ilae/archive/tools/twas/WEIGHTS//PEC_TWAS_weights/ENSG00000100473.wgt.RDat	COCH	14	31343720	31364271	0.34252	14:31142063	3.09	14:31336432	0.134	13.35	0.929	1118	1118	bslmm	0.15	3.3e-48	1.08618	0.277401
PsychENCODE	/mnt/ilae/archive/tools/twas/WEIGHTS//PEC_TWAS_weights/ENSG00000168350.wgt.RDat	DEGS2	14	100612756	100626500	0.06159	14:100460219	4.39	14:100577541	0.0195	-6.43	0.831	1280	3	lasso	0.029	2.3e-10	-1.08502	0.277913
PsychENCODE	/mnt/ilae/archive/tools/twas/WEIGHTS//PEC_TWAS_weights/ENSG00000154845.wgt.RDat	PPP4R1	18	9546789	9615238	0.2141	18:9246324	3.77	18:9583428	0.094267	11.49	1.382	1700	1700	bslmm	0.11	4.6e-36	1.08493	0.27795
PsychENCODE	/mnt/ilae/archive/tools/twas/WEIGHTS//PEC_TWAS_weights/ENSG00000088727.wgt.RDat	KIF9	3	47269516	47324941	0.04852	3:47661739	4.3	3:46991241	0.0102	-6.02	2.119	672	672	blup	0.019	3.6e-07	-1.0858	0.278
PsychENCODE	/mnt/ilae/archive/tools/twas/WEIGHTS//PEC_TWAS_weights/ENSG00000131437.wgt.RDat	KIF3A	5	132028320	132073330	0.10453	5:132573003	-3.303	5:132127821	0.0347	-7.63	-1.226	1055	3	lasso	0.04	9.5e-14	1.08411	0.278
PsychENCODE	/mnt/ilae/archive/tools/twas/WEIGHTS//PEC_TWAS_weights/ENSG00000154917.wgt.RDat	RAB6B	3	133543083	133614680	0.06648	3:133743445	3.43	3:133532767	0.0232	-5.27	1.085	1441	1	top1	0.023	1.6e-08	-1.085	0.278
PsychENCODE	/mnt/ilae/archive/tools/twas/WEIGHTS//PEC_TWAS_weights/ENSG00000166946.wgt.RDat	CCNDBP1	15	43477316	43487396	0.08865	15:43285629	-2.9	15:43403415	0.0399	-7.19	0.426	425	425	blup	0.052	2.4e-17	-1.08545	0.278
PsychENCODE	/mnt/ilae/archive/tools/twas/WEIGHTS//PEC_TWAS_weights/ENSG00000168301.wgt.RDat	KCTD6	3	58477841	58488087	0.04272	3:58694722	-3.08	3:58428397	0.0361	7.41	-1.085	1341	1	top1	0.036	2e-12	-1.085	0.278
PsychENCODE	/mnt/ilae/archive/tools/twas/WEIGHTS//PEC_TWAS_weights/ENSG00000260034.wgt.RDat	RP11-266L9.2	16	25151898	25160353	0.02137	16:24824248	-4.18	16:25157449	-0.000315	-3.56	0.222	1694	1694	blup	0.00027	0.24	-1.08483	0.278
PsychENCODE	/mnt/ilae/archive/tools/twas/WEIGHTS//PEC_TWAS_weights/ENSG00000267508.wgt.RDat	ZNF285	19	44886459	44905774	0.12959	19:44644499	-4.21	19:44896119	0.0367	4.67	0.2937	1475	1475	bslmm	0.049	3.1e-16	1.08522	0.278
PsychENCODE	/mnt/ilae/archive/tools/twas/WEIGHTS//PEC_TWAS_weights/ENSG00000182732.wgt.RDat	RGS6	14	72399156	73030654	0.11649	14:72286952	-3.57	14:73026194	0.00486	-5.4	-0.821	2416	2416	bslmm	0.054	7e-18	1.08482	0.278003
PsychENCODE	/mnt/ilae/archive/tools/twas/WEIGHTS//PEC_TWAS_weights/ENSG00000112144.wgt.RDat	ICK	6	52866077	52926600	0.06281	6:53276743	-3.11	6:52857673	0.0153	-6.79	-0.554	1770	12	enet	0.027	1.6e-09	1.08217	0.279
PsychENCODE	/mnt/ilae/archive/tools/twas/WEIGHTS//PEC_TWAS_weights/ENSG00000134245.wgt.RDat	WNT2B	1	113009163	113072787	0.34598	1:112509693	-2.79	1:113119442	0.336	21.4	-1.207	1232	15	lasso	0.36	2.8e-131	-1.08295	0.279
PsychENCODE	/mnt/ilae/archive/tools/twas/WEIGHTS//PEC_TWAS_weights/ENSG00000159921.wgt.RDat	GNE	9	36214438	36277053	0.147	9:36751155	-3.48	9:36256311	0.0624	9.55	-0.625	1190	40	enet	0.12	4.7e-38	-1.0827	0.279
PsychENCODE	/mnt/ilae/archive/tools/twas/WEIGHTS//PEC_TWAS_weights/ENSG00000213380.wgt.RDat	COG8	16	69354043	69373570	0.09035	16:69355960	-3.44	16:69371927	0.0731	9.92	-1.082	1148	1	top1	0.073	8.7e-24	-1.082	0.279
PsychENCODE	/mnt/ilae/archive/tools/twas/WEIGHTS//PEC_TWAS_weights/ENSG00000233685.wgt.RDat	OR6L1P	10	135388626	135389535	0.03304	10:134916065	-2.95	10:135369643	0.00299	-4.19	0.072	883	883	bslmm	0.0041	0.012	1.0816	0.279
PsychENCODE	/mnt/ilae/archive/tools/twas/WEIGHTS//PEC_TWAS_weights/ENSG00000257607.wgt.RDat	RP11-449P15.1	7	1094996	1098897	0.01555	7:751488	-4.1	7:1172518	0.00722	4.36	1.08204	1818	1	top1	0.0072	0.0012	1.08204	0.279
PsychENCODE	/mnt/ilae/archive/tools/twas/WEIGHTS//PEC_TWAS_weights/ENSG00000257921.wgt.RDat	RP11-571M6.15	12	58166811	58180829	0.02953	12:58004288	2.84	12:58199436	0.0098	-4.76	-1.2324	942	8	enet	0.011	9.8e-05	1.08166	0.279
PsychENCODE	/mnt/ilae/archive/tools/twas/WEIGHTS//PEC_TWAS_weights/ENSG00000092531.wgt.RDat	SNAP23	15	42783431	42837547	0.05295	15:42959540	-2.85	15:42817577	0.0206	-5.34	1.081	967	1	top1	0.021	9.6e-08	-1.081	0.28
PsychENCODE	/mnt/ilae/archive/tools/twas/WEIGHTS//PEC_TWAS_weights/ENSG00000106560.wgt.RDat	GIMAP2	7	150382785	150390729	0.0277	7:150472490	4.04	7:150446792	0.00293	-4.69	1.822	1540	16	enet	0.011	5.9e-05	-1.08042	0.28
PsychENCODE	/mnt/ilae/archive/tools/twas/WEIGHTS//PEC_TWAS_weights/ENSG00000115963.wgt.RDat	RND3	2	151324709	151395525	0.03603	2:151837014	3.11	2:151027141	0.0013	-4.44	0.345	1541	8	enet	0.0092	0.00029	-1.08026	0.28
PsychENCODE	/mnt/ilae/archive/tools/twas/WEIGHTS//PEC_TWAS_weights/ENSG00000125148.wgt.RDat	MT2A	16	56642111	56643409	0.04041	16:57122329	2.98	16:56646949	-0.000655	-3.44	1.01032	1470	1470	bslmm	0.0059	0.0031	-1.07947	0.28
PsychENCODE	/mnt/ilae/archive/tools/twas/WEIGHTS//PEC_TWAS_weights/ENSG00000138111.wgt.RDat	TMEM180	10	104221149	104236802	0.3103	10:103743133	6.87	10:104217441	0.0815	-11.1	-0.3389	1057	27	enet	0.18	3.1e-60	-1.07957	0.28
PsychENCODE	/mnt/ilae/archive/tools/twas/WEIGHTS//PEC_TWAS_weights/ENSG00000163714.wgt.RDat	U2SURP	3	142683339	142779567	0.08232	3:143257580	2.81	3:142791030	0.0606	9.64	-0.685	1338	24	enet	0.071	5.2e-23	-1.08133	0.28
PsychENCODE	/mnt/ilae/archive/tools/twas/WEIGHTS//PEC_TWAS_weights/ENSG00000166887.wgt.RDat	VPS39	15	42450899	42500514	0.16931	15:42010625	-3.29	15:42586541	0.0822	11.21	0.738	1153	1153	bslmm	0.11	2e-35	1.08029	0.28
PsychENCODE	/mnt/ilae/archive/tools/twas/WEIGHTS//PEC_TWAS_weights/ENSG00000167656.wgt.RDat	LY6D	8	143866296	143868008	0.21723	8:143655874	-3.11	8:143867157	0.184	-15.67	0.914	2009	4	lasso	0.19	2.2e-62	-1.0813	0.28
PsychENCODE	/mnt/ilae/archive/tools/twas/WEIGHTS//PEC_TWAS_weights/ENSG00000179598.wgt.RDat	PLD6	17	17104309	17109629	0.14757	17:17525476	3.26	17:17110213	0.0858	10.77	0.584	1334	5	lasso	0.11	6.5e-34	1.08075	0.28
PsychENCODE	/mnt/ilae/archive/tools/twas/WEIGHTS//PEC_TWAS_weights/ENSG00000188707.wgt.RDat	ZBED6CL	7	150026938	150029808	0.21048	7:150472490	4.51	7:150025367	0.195	-16.39	1.05436	1344	3	lasso	0.21	5.6e-69	-1.08016	0.28
PsychENCODE	/mnt/ilae/archive/tools/twas/WEIGHTS//PEC_TWAS_weights/ENSG00000223960.wgt.RDat	AC009948.5	2	179278666	179304970	0.16099	2:179220919	-3.69	2:179271075	0.0308	6.95	0.469	1264	9	lasso	0.072	2.4e-23	1.0814	0.28
PsychENCODE	/mnt/ilae/archive/tools/twas/WEIGHTS//PEC_TWAS_weights/ENSG00000244161.wgt.RDat	FLNB-AS1	3	58148274	58156363	0.02438	3:58642658	2.72	3:58152065	0.00346	4.36	-1.591	1463	3	lasso	0.0047	0.0074	-1.08108	0.28
PsychENCODE	/mnt/ilae/archive/tools/twas/WEIGHTS//PEC_TWAS_weights/ENSG00000272777.wgt.RDat	RP11-571L19.8	4	99988407	99989276	0.11265	4:100291643	-4.15	4:99989284	0.033	-7.26	0.639	1810	31	enet	0.058	3.6e-19	-1.07974	0.28
PsychENCODE	/mnt/ilae/archive/tools/twas/WEIGHTS//PEC_TWAS_weights/ENSG00000179841.wgt.RDat	AKAP5	14	64932217	64941221	0.03967	14:64739526	3.44	14:64956317	0.0169	-5.44	1.939	1320	39	enet	0.024	1.1e-08	-1.07926	0.280472
PsychENCODE	/mnt/ilae/archive/tools/twas/WEIGHTS//PEC_TWAS_weights/ENSG00000247287.wgt.RDat	RP11-902B17.1	14	61764882	61789536	0.03272	14:62229974	-4.39	14:61776900	0.00287	3.78	-0.157	1054	1054	bslmm	0.0076	0.00091	1.07838	0.280862
PsychENCODE	/mnt/ilae/archive/tools/twas/WEIGHTS//PEC_TWAS_weights/ENSG00000023909.wgt.RDat	GCLM	1	94350761	94374966	0.34515	1:94201058	-3.3	1:94348129	0.258	-18.98	0.954	1244	20	lasso	0.34	1.4e-121	-1.07736	0.281
PsychENCODE	/mnt/ilae/archive/tools/twas/WEIGHTS//PEC_TWAS_weights/ENSG00000076555.wgt.RDat	ACACB	12	109554400	109706031	0.07144	12:109169033	2.73	12:109548913	0.0158	-5.3	-1.079	1795	1	top1	0.016	2.6e-06	1.07903	0.281
PsychENCODE	/mnt/ilae/archive/tools/twas/WEIGHTS//PEC_TWAS_weights/ENSG00000122386.wgt.RDat	ZNF205	16	3162561	3170518	0.02963	16:2929432	-2.85	16:3196934	0.00381	-5.27	-0.448	1273	1273	blup	0.0066	0.0018	1.07702	0.281
PsychENCODE	/mnt/ilae/archive/tools/twas/WEIGHTS//PEC_TWAS_weights/ENSG00000128944.wgt.RDat	KNSTRN	15	40674922	40686447	0.60054	15:41005998	4.55	15:40664239	0.603	28.31	-1.269	1105	36	enet	0.62	4.1e-279	-1.07784	0.281
PsychENCODE	/mnt/ilae/archive/tools/twas/WEIGHTS//PEC_TWAS_weights/ENSG00000148356.wgt.RDat	LRSAM1	9	130213765	130265780	0.1122	9:130715193	4.99	9:130267156	0.00337	-4.6	0.746	959	959	blup	0.03	1.2e-10	1.07844	0.281
PsychENCODE	/mnt/ilae/archive/tools/twas/WEIGHTS//PEC_TWAS_weights/ENSG00000161800.wgt.RDat	RACGAP1	12	50370706	50426919	0.05925	12:49878897	3.44	12:50418574	0.00506	-4.67	-1.711	976	976	blup	0.019	2.7e-07	1.07759	0.281
PsychENCODE	/mnt/ilae/archive/tools/twas/WEIGHTS//PEC_TWAS_weights/ENSG00000164144.wgt.RDat	ARFIP1	4	153701089	153839615	0.12873	4:153325972	-3.32	4:153812548	0.0656	10.44	1.07	1498	4	lasso	0.096	6.7e-31	1.07874	0.281
PsychENCODE	/mnt/ilae/archive/tools/twas/WEIGHTS//PEC_TWAS_weights/ENSG00000172243.wgt.RDat	CLEC7A	12	10269376	10282857	0.25929	12:10154583	-2.77	12:10274447	0.12	-12.78	1.012	1805	22	enet	0.17	9.8e-55	-1.07798	0.281
PsychENCODE	/mnt/ilae/archive/tools/twas/WEIGHTS//PEC_TWAS_weights/ENSG00000225973.wgt.RDat	RP11-139H15.1	15	55609382	55611359	0.04942	15:55791867	-3.15	15:55582450	0.0133	5.15	-1.4194	1961	1961	bslmm	0.026	2.1e-09	-1.07863	0.281
PsychENCODE	/mnt/ilae/archive/tools/twas/WEIGHTS//PEC_TWAS_weights/ENSG00000227725.wgt.RDat	GCOM2	4	68904262	68905368	0.14377	4:69035538	-4.31	4:68606934	0.128	13.05	0.784	1383	18	enet	0.15	1.9e-47	1.07855	0.281
PsychENCODE	/mnt/ilae/archive/tools/twas/WEIGHTS//PEC_TWAS_weights/ENSG00000251450.wgt.RDat	CTC-459I6.1	5	80243516	80256726	0.14598	5:80330795	2.998	5:80254693	0.102	-11.8	-0.925	1366	1366	bslmm	0.1	1.7e-33	1.07786	0.281
PsychENCODE	/mnt/ilae/archive/tools/twas/WEIGHTS//PEC_TWAS_weights/ENSG00000076650.wgt.RDat	GPATCH1	19	33571786	33621448	0.055	19:33921263	-4.23	19:33539397	0.0427	7.64	1.0766	2181	1	top1	0.043	2e-14	1.07655	0.282
PsychENCODE	/mnt/ilae/archive/tools/twas/WEIGHTS//PEC_TWAS_weights/ENSG00000084623.wgt.RDat	EIF3I	1	32687529	32697205	0.05776	1:32354623	2.27	1:32655112	0.015	-6.61	-0.898	727	12	enet	0.045	4e-15	1.07609	0.282
PsychENCODE	/mnt/ilae/archive/tools/twas/WEIGHTS//PEC_TWAS_weights/ENSG00000115350.wgt.RDat	POLE4	2	75185619	75197255	0.04982	2:75422640	-2.79	2:75168029	0.0181	-5.89	-1.1075	1217	2	lasso	0.033	1.4e-11	1.07523	0.282
PsychENCODE	/mnt/ilae/archive/tools/twas/WEIGHTS//PEC_TWAS_weights/ENSG00000128245.wgt.RDat	YWHAH	22	32340447	32353590	0.09326	22:32230652	-3.89	22:32309241	0.026	6.39	-0.987	2040	2040	bslmm	0.028	4.1e-10	-1.07679	0.282
PsychENCODE	/mnt/ilae/archive/tools/twas/WEIGHTS//PEC_TWAS_weights/ENSG00000167635.wgt.RDat	ZNF146	19	36705504	36729676	0.07971	19:36464015	-4.47	19:36734659	0.023	7.4	-1.207	1218	1218	bslmm	0.046	2e-15	-1.07673	0.282
PsychENCODE	/mnt/ilae/archive/tools/twas/WEIGHTS//PEC_TWAS_weights/ENSG00000180611.wgt.RDat	MB21D2	3	192514604	192635950	0.04954	3:192285910	-2.98	3:192530183	0.00441	4.53	0.829	1657	1657	blup	0.013	2.3e-05	1.07529	0.282
PsychENCODE	/mnt/ilae/archive/tools/twas/WEIGHTS//PEC_TWAS_weights/ENSG00000185420.wgt.RDat	SMYD3	1	245912642	246670614	0.22243	1:246365089	3.69	1:246617162	0.0359	7.55	1.561	3388	3388	bslmm	0.082	1.1e-26	1.07687	0.282
PsychENCODE	/mnt/ilae/archive/tools/twas/WEIGHTS//PEC_TWAS_weights/ENSG00000196072.wgt.RDat	BLOC1S2	10	102033713	102046469	0.19407	10:101925728	-3.09	10:101995895	0.182	-15.8	-1.073	1255	2	lasso	0.18	4.5e-60	1.07483	0.282
PsychENCODE	/mnt/ilae/archive/tools/twas/WEIGHTS//PEC_TWAS_weights/ENSG00000204514.wgt.RDat	ZNF814	19	58360099	58400442	0.05396	19:58546347	4.17	19:58297689	0.0108	-5.38	-1.39	1426	1426	blup	0.019	3.5e-07	1.07569	0.282
PsychENCODE	/mnt/ilae/archive/tools/twas/WEIGHTS//PEC_TWAS_weights/ENSG00000240225.wgt.RDat	ZNF542	19	56879468	56891197	0.07214	19:57156329	3.51	19:56889608	0.0326	6.89	-1.295	1789	1789	bslmm	0.045	3.9e-15	-1.07533	0.282
PsychENCODE	/mnt/ilae/archive/tools/twas/WEIGHTS//PEC_TWAS_weights/ENSG00000267152.wgt.RDat	CTD-2528L19.6	19	38219487	38221544	0.03603	19:37735328	-3.44	19:38198610	0.027	6.79	-1.0747	1112	1	top1	0.027	1.1e-09	-1.07474	0.282
PsychENCODE	/mnt/ilae/archive/tools/twas/WEIGHTS//PEC_TWAS_weights/ENSG00000273165.wgt.RDat	RP11-1057B6.1	2	32078045	32078492	0.0076	2:32559525	2	2:32178752	0.000954	3.29	0.49	1061	1061	bslmm	0.0029	0.029	1.0755	0.282
PsychENCODE	/mnt/ilae/archive/tools/twas/WEIGHTS//PEC_TWAS_weights/ENSG00000078902.wgt.RDat	TOLLIP	11	1295601	1330884	0.0737	11:1041967	4.33	11:1290524	0.0264	-6.31	-1.4653	2088	2088	bslmm	0.033	1.2e-11	1.07472	0.283
PsychENCODE	/mnt/ilae/archive/tools/twas/WEIGHTS//PEC_TWAS_weights/ENSG00000108506.wgt.RDat	INTS2	17	59942731	60005377	0.03279	17:60150383	3.26	17:59984052	0.00725	4.06	-1.074	964	1	top1	0.0073	0.0011	-1.074	0.283
PsychENCODE	/mnt/ilae/archive/tools/twas/WEIGHTS//PEC_TWAS_weights/ENSG00000119314.wgt.RDat	PTBP3	9	114980715	115095947	0.0383	9:115498034	3.38	9:115145917	0.0153	-5.74	-1.337	1861	1861	blup	0.017	8.4e-07	1.07319	0.283
PsychENCODE	/mnt/ilae/archive/tools/twas/WEIGHTS//PEC_TWAS_weights/ENSG00000124523.wgt.RDat	SIRT5	6	13574816	13614790	0.14654	6:13511251	-3.3	6:13721677	0.0445	-7.98	-1.02011	1335	1335	bslmm	0.081	3.5e-26	1.07286	0.283
PsychENCODE	/mnt/ilae/archive/tools/twas/WEIGHTS//PEC_TWAS_weights/ENSG00000128482.wgt.RDat	RNF112	17	19314438	19320589	0.01995	17:18828406	-4.78	17:19377641	0.00837	-4.63	1.074	729	1	top1	0.0084	0.00051	-1.074	0.283
PsychENCODE	/mnt/ilae/archive/tools/twas/WEIGHTS//PEC_TWAS_weights/ENSG00000128833.wgt.RDat	MYO5C	15	52484519	52587995	0.15999	15:52113704	-3.49	15:52577895	0.0392	-7.33	-1.073	1362	1	top1	0.039	2.3e-13	1.073	0.283
PsychENCODE	/mnt/ilae/archive/tools/twas/WEIGHTS//PEC_TWAS_weights/ENSG00000130635.wgt.RDat	COL5A1	9	137533620	137736686	0.1117	9:137791224	-3.75	9:137672282	0.0314	8.18	-1.847	2163	2163	bslmm	0.06	8.3e-20	-1.07301	0.283
PsychENCODE	/mnt/ilae/archive/tools/twas/WEIGHTS//PEC_TWAS_weights/ENSG00000133872.wgt.RDat	TMEM66	8	29920528	29940723	0.0345	8:30061029	3.77	8:29945750	0.0254	-6	-1.073	1415	1	top1	0.025	3.3e-09	1.073	0.283
PsychENCODE	/mnt/ilae/archive/tools/twas/WEIGHTS//PEC_TWAS_weights/ENSG00000137822.wgt.RDat	TUBGCP4	15	43661419	43699293	0.07661	15:44155593	2.5	15:43948718	0.0327	7.6	0.5638	434	434	blup	0.056	1.6e-18	1.07278	0.283
PsychENCODE	/mnt/ilae/archive/tools/twas/WEIGHTS//PEC_TWAS_weights/ENSG00000159788.wgt.RDat	RGS12	4	3294755	3441640	0.24952	4:3233614	-5.58	4:3423442	0.106	-12.51	-0.53684	1561	39	enet	0.15	9.6e-49	1.0739	0.283
PsychENCODE	/mnt/ilae/archive/tools/twas/WEIGHTS//PEC_TWAS_weights/ENSG00000162517.wgt.RDat	PEF1	1	32095463	32110497	0.10642	1:31772955	3.74	1:32096815	0.0542	-8.69	1.05	1090	4	lasso	0.063	8.8e-21	-1.07325	0.283
PsychENCODE	/mnt/ilae/archive/tools/twas/WEIGHTS//PEC_TWAS_weights/ENSG00000163960.wgt.RDat	UBXN7	3	196074533	196159345	0.06499	3:195646027	3.78	3:196087107	0.057	8.78	1.074	1800	1	top1	0.057	8.5e-19	1.074	0.283
PsychENCODE	/mnt/ilae/archive/tools/twas/WEIGHTS//PEC_TWAS_weights/ENSG00000172366.wgt.RDat	FAM195A	16	691813	698474	0.03248	16:701578	3.29	16:726907	0.00417	-4.06	1.22602	1285	1285	bslmm	0.0044	0.0093	-1.07291	0.283
PsychENCODE	/mnt/ilae/archive/tools/twas/WEIGHTS//PEC_TWAS_weights/ENSG00000188269.wgt.RDat	OR7A5	19	14903302	14946188	0.17056	19:15254987	-3.48	19:14946017	0.132	13.29	1.189	2007	11	enet	0.14	7e-45	1.07275	0.283
PsychENCODE	/mnt/ilae/archive/tools/twas/WEIGHTS//PEC_TWAS_weights/ENSG00000197756.wgt.RDat	RPL37A	2	217362912	217443903	0.08957	2:217236028	3.28	2:217379495	0.0532	-8.5	-1.0731	1570	1	top1	0.053	1.3e-17	1.07307	0.283
PsychENCODE	/mnt/ilae/archive/tools/twas/WEIGHTS//PEC_TWAS_weights/ENSG00000213672.wgt.RDat	NCKIPSD	3	48701364	48723797	0.38402	3:48764954	4.95	3:48744484	0.303	-20.1	-1.914	535	535	bslmm	0.31	1.1e-110	1.0736	0.283
PsychENCODE	/mnt/ilae/archive/tools/twas/WEIGHTS//PEC_TWAS_weights/ENSG00000214194.wgt.RDat	LINC00998	7	112756773	112758668	0.0472	7:113177945	4.18	7:112733377	0.0279	-6.4	1.074	1198	1	top1	0.028	6.2e-10	-1.074	0.283
PsychENCODE	/mnt/ilae/archive/tools/twas/WEIGHTS//PEC_TWAS_weights/ENSG00000218336.wgt.RDat	TENM3	4	183065140	183724177	0.11898	4:183736728	-3.52	4:183418677	0.0111	5.81	1.06769	2490	3	lasso	0.03	1.8e-10	1.07355	0.283
PsychENCODE	/mnt/ilae/archive/tools/twas/WEIGHTS//PEC_TWAS_weights/ENSG00000228238.wgt.RDat	GS1-304P7.2	1	186547411	186548431	0.06878	1:186297268	2.86	1:186612725	0.0158	5.54	0.851	1304	1304	bslmm	0.029	2.8e-10	1.07456	0.283
PsychENCODE	/mnt/ilae/archive/tools/twas/WEIGHTS//PEC_TWAS_weights/ENSG00000239572.wgt.RDat	RP11-451B8.1	3	87780552	87842779	0.06626	3:87925769	-2.95	3:87843647	0.0565	-8.75	1.073	1658	1	top1	0.057	1.2e-18	-1.073	0.283
PsychENCODE	/mnt/ilae/archive/tools/twas/WEIGHTS//PEC_TWAS_weights/ENSG00000011405.wgt.RDat	PIK3C2A	11	17099277	17229530	0.02609	11:17548239	-2.89	11:17197328	-0.000739	-3.4	-1.1828	1419	1419	bslmm	0.00054	0.19	1.07212	0.284
PsychENCODE	/mnt/ilae/archive/tools/twas/WEIGHTS//PEC_TWAS_weights/ENSG00000100263.wgt.RDat	RHBDD3	22	29655841	29664198	0.11232	22:29555337	-3.48	22:29659960	0.0238	7.53	-0.381	1308	5	lasso	0.057	1e-18	-1.07168	0.284
PsychENCODE	/mnt/ilae/archive/tools/twas/WEIGHTS//PEC_TWAS_weights/ENSG00000139291.wgt.RDat	TMEM19	12	72079867	72097836	0.06746	12:71973510	3.48	12:72087552	0.0586	-8.75	0.873	1380	3	lasso	0.074	5.4e-24	-1.07183	0.284
PsychENCODE	/mnt/ilae/archive/tools/twas/WEIGHTS//PEC_TWAS_weights/ENSG00000143222.wgt.RDat	UFC1	1	161122566	161128646	0.03206	1:161208703	2.62	1:161574548	-8.17e-05	-3.73	1.5058	1330	1330	bslmm	0.0044	0.0093	1.07105	0.284
PsychENCODE	/mnt/ilae/archive/tools/twas/WEIGHTS//PEC_TWAS_weights/ENSG00000160961.wgt.RDat	ZNF333	19	14800613	14844558	0.31516	19:15254987	-3.55	19:14798073	0.123	12.94	1.4259	2114	36	enet	0.18	2.3e-59	1.07114	0.284
PsychENCODE	/mnt/ilae/archive/tools/twas/WEIGHTS//PEC_TWAS_weights/ENSG00000163517.wgt.RDat	HDAC11	3	13521224	13547916	0.02635	3:13578946	3.53	3:13539413	0.000651	3.91	0.17408	1669	1669	blup	0.00081	0.15	1.07201	0.284
PsychENCODE	/mnt/ilae/archive/tools/twas/WEIGHTS//PEC_TWAS_weights/ENSG00000180287.wgt.RDat	PLD5	1	242246288	242687998	0.10582	1:243082674	-3.18	1:242304694	0.0307	6.68	-0.45	2697	10	lasso	0.031	6.3e-11	-1.07179	0.284
PsychENCODE	/mnt/ilae/archive/tools/twas/WEIGHTS//PEC_TWAS_weights/ENSG00000184271.wgt.RDat	POU6F1	12	51580719	51611477	0.07491	12:51742948	2.9	12:51602852	0.0279	7.47	-1.413	1258	8	lasso	0.033	1.3e-11	-1.07056	0.284
PsychENCODE	/mnt/ilae/archive/tools/twas/WEIGHTS//PEC_TWAS_weights/ENSG00000197077.wgt.RDat	KIAA1671	22	25348697	25593415	0.19782	22:25109069	-4.03	22:25519224	0.0946	-12.13	1.037	1954	33	enet	0.15	4e-50	-1.07219	0.284
PsychENCODE	/mnt/ilae/archive/tools/twas/WEIGHTS//PEC_TWAS_weights/ENSG00000253853.wgt.RDat	GS1-57L11.1	8	2584858	2680004	0.05591	8:2139064	-3.37	8:2574068	0.0121	6.32	1.1335	2383	2383	bslmm	0.025	4.4e-09	1.0711	0.284
PsychENCODE	/mnt/ilae/archive/tools/twas/WEIGHTS//PEC_TWAS_weights/ENSG00000214078.wgt.RDat	CPNE1	20	34213953	34252878	0.37521	20:33881187	-3.4	20:34212327	0.493	-25.51	-1.332	1120	27	enet	0.51	4.3e-205	1.07064	0.28433
PsychENCODE	/mnt/ilae/archive/tools/twas/WEIGHTS//PEC_TWAS_weights/ENSG00000133962.wgt.RDat	CATSPERB	14	92047040	92247051	0.17215	14:92187437	2.83	14:92294852	0.0803	10.39	-0.996	1917	30	enet	0.095	1e-30	-1.07012	0.284564
PsychENCODE	/mnt/ilae/archive/tools/twas/WEIGHTS//PEC_TWAS_weights/ENSG00000065559.wgt.RDat	MAP2K4	17	11924141	12047147	0.03096	17:11658311	4.15	17:11977280	0.00727	-4.31	-0.563	1408	1408	blup	0.0092	0.00028	1.06858	0.285
PsychENCODE	/mnt/ilae/archive/tools/twas/WEIGHTS//PEC_TWAS_weights/ENSG00000120162.wgt.RDat	MOB3B	9	27325207	27529779	0.2031	9:26921623	-3.36	9:27351661	0.0584	9.29	-0.9657	2040	7	lasso	0.08	5e-26	-1.06824	0.285
PsychENCODE	/mnt/ilae/archive/tools/twas/WEIGHTS//PEC_TWAS_weights/ENSG00000131849.wgt.RDat	ZNF132	19	58944181	58951589	0.26314	19:58531540	2.88	19:58932762	0.279	-18.99	2.136	871	4	lasso	0.33	4.2e-117	-1.06894	0.285
PsychENCODE	/mnt/ilae/archive/tools/twas/WEIGHTS//PEC_TWAS_weights/ENSG00000156599.wgt.RDat	ZDHHC5	11	57435219	57468659	0.02601	11:57920597	-3.21	11:57749847	-0.000591	-3.47	-2.563	1151	1151	bslmm	0.0077	0.00084	1.06927	0.285
PsychENCODE	/mnt/ilae/archive/tools/twas/WEIGHTS//PEC_TWAS_weights/ENSG00000166508.wgt.RDat	MCM7	7	99690351	99699563	0.03478	7:100035287	2.65	7:99616847	-0.000393	-5.03	-0.092765	715	715	blup	0.01	0.00015	-1.06874	0.285
PsychENCODE	/mnt/ilae/archive/tools/twas/WEIGHTS//PEC_TWAS_weights/ENSG00000168040.wgt.RDat	FADD	11	70049269	70053496	0.07298	11:69570046	2.65	11:70051949	0.0465	7.41	1.0695	1395	1	top1	0.046	1.4e-15	1.06951	0.285
PsychENCODE	/mnt/ilae/archive/tools/twas/WEIGHTS//PEC_TWAS_weights/ENSG00000182667.wgt.RDat	NTM	11	131240373	132206716	0.23963	11:131367714	-4.11	11:131368841	0.0259	-7.46	-1.3241	2693	2693	bslmm	0.091	2.1e-29	1.06933	0.285
PsychENCODE	/mnt/ilae/archive/tools/twas/WEIGHTS//PEC_TWAS_weights/ENSG00000196151.wgt.RDat	WDSUB1	2	160092304	160143310	0.46015	2:160121468	-3.48	2:160114000	0.244	-17.6	-3.305	1882	16	lasso	0.29	7.5e-101	-1.069	0.285
PsychENCODE	/mnt/ilae/archive/tools/twas/WEIGHTS//PEC_TWAS_weights/ENSG00000229425.wgt.RDat	AJ006998.2	21	16742841	16774624	0.07681	21:16945811	-3.63	21:16991913	-0.00061	-4.08	-0.376	1047	1047	bslmm	0.016	1.8e-06	1.0699	0.285
PsychENCODE	/mnt/ilae/archive/tools/twas/WEIGHTS//PEC_TWAS_weights/ENSG00000231925.wgt.RDat	TAPBP	6	33267471	33282164	0.30874	6:33749293	-3.25	6:33278816	0.101	-12.57	1.02732	934	18	enet	0.17	1.2e-56	-1.06812	0.285
PsychENCODE	/mnt/ilae/archive/tools/twas/WEIGHTS//PEC_TWAS_weights/ENSG00000273297.wgt.RDat	RP11-38M8.1	7	134101042	134117205	0.12857	7:133981077	3.15	7:134116944	0.101	11.65	-1.288	1669	4	lasso	0.1	2.7e-33	-1.06972	0.285
PsychENCODE	/mnt/ilae/archive/tools/twas/WEIGHTS//PEC_TWAS_weights/ENSG00000266909.wgt.RDat	SLC25A6P4	18	77835609	77836161	0.0139	18:77802297	3.18	18:77732269	-0.000447	3.29	1.7001	1202	1202	bslmm	0.00012	0.28	1.06706	0.28594
PsychENCODE	/mnt/ilae/archive/tools/twas/WEIGHTS//PEC_TWAS_weights/ENSG00000087338.wgt.RDat	GMCL1	2	70056774	70108528	0.16645	2:69975605	3.2	2:70041033	0.115	-12.37	3.106	969	969	bslmm	0.14	3e-46	-1.06734	0.286
PsychENCODE	/mnt/ilae/archive/tools/twas/WEIGHTS//PEC_TWAS_weights/ENSG00000095713.wgt.RDat	CRTAC1	10	99624757	99790585	0.12385	10:100054527	-3.35	10:99796520	0.0878	-10.87	-1.067	1334	1	top1	0.088	2.1e-28	1.067	0.286
PsychENCODE	/mnt/ilae/archive/tools/twas/WEIGHTS//PEC_TWAS_weights/ENSG00000138778.wgt.RDat	CENPE	4	104026963	104119566	0.1477	4:104603346	3.41	4:104091605	0.113	12.35	-0.962	1351	12	lasso	0.11	1.1e-36	-1.06687	0.286
PsychENCODE	/mnt/ilae/archive/tools/twas/WEIGHTS//PEC_TWAS_weights/ENSG00000166949.wgt.RDat	SMAD3	15	67356101	67487533	0.04124	15:67572285	2.88	15:67359738	-0.000457	-3.57	1.447	1522	1522	blup	0.0029	0.028	1.06602	0.286
PsychENCODE	/mnt/ilae/archive/tools/twas/WEIGHTS//PEC_TWAS_weights/ENSG00000197121.wgt.RDat	PGAP1	2	197697728	197792520	0.08833	2:197550184	-2.9	2:197779433	0.00996	-5.01	0.318	1130	1130	bslmm	0.037	8.9e-13	1.06634	0.286
PsychENCODE	/mnt/ilae/archive/tools/twas/WEIGHTS//PEC_TWAS_weights/ENSG00000247077.wgt.RDat	PGAM5	12	133287405	133299228	0.08944	12:133397787	-5	12:133313227	0.0299	-6.83	0.331	1178	1178	bslmm	0.059	2.6e-19	1.06639	0.286
PsychENCODE	/mnt/ilae/archive/tools/twas/WEIGHTS//PEC_TWAS_weights/ENSG00000255136.wgt.RDat	CTD-2562J17.4	11	74919099	74952218	0.03695	11:74757597	3.44	11:74879653	0.00321	4.54	-0.087	1115	1115	blup	0.006	0.0028	1.06801	0.286
PsychENCODE	/mnt/ilae/archive/tools/twas/WEIGHTS//PEC_TWAS_weights/ENSG00000258230.wgt.RDat	RP11-511H9.3	12	102166892	102167533	0.03186	12:101683026	3.26	12:102152880	0.00503	-4.56	1.011	1531	15	enet	0.0069	0.0015	-1.0664	0.286
PsychENCODE	/mnt/ilae/archive/tools/twas/WEIGHTS//PEC_TWAS_weights/ENSG00000259367.wgt.RDat	RP11-815J21.4	15	86162854	86214179	0.03703	15:86353753	-2.71	15:86238559	0.0239	-5.75	-1.067	1934	1	top1	0.024	1e-08	1.067	0.286
PsychENCODE	/mnt/ilae/archive/tools/twas/WEIGHTS//PEC_TWAS_weights/ENSG00000140092.wgt.RDat	FBLN5	14	92335756	92414331	0.09997	14:92016956	2.58	14:92420861	0.00606	4.83	-0.735	1864	1864	bslmm	0.028	5.2e-10	-1.06647	0.28621
PsychENCODE	/mnt/ilae/archive/tools/twas/WEIGHTS//PEC_TWAS_weights/ENSG00000104738.wgt.RDat	MCM4	8	48872745	48890720	0.46572	8:49081293	3.41	8:48677930	0.178	-15.4	1.403	615	8	lasso	0.32	1.5e-112	-1.0651	0.287
PsychENCODE	/mnt/ilae/archive/tools/twas/WEIGHTS//PEC_TWAS_weights/ENSG00000129038.wgt.RDat	LOXL1	15	74218330	74244478	0.04072	15:74616030	3.27	15:74223646	0.0108	5.51	0.483	1200	6	lasso	0.019	2.5e-07	1.0649	0.287
PsychENCODE	/mnt/ilae/archive/tools/twas/WEIGHTS//PEC_TWAS_weights/ENSG00000132612.wgt.RDat	VPS4A	16	69345259	69358949	0.11672	16:69355960	-3.41	16:69371927	0.11	12.11	-1.082	1134	23	enet	0.14	4.2e-45	-1.06364	0.287
PsychENCODE	/mnt/ilae/archive/tools/twas/WEIGHTS//PEC_TWAS_weights/ENSG00000148482.wgt.RDat	SLC39A12	10	18240768	18332221	0.14346	10:18581361	4.55	10:18242635	0.0283	-7.11	-1.2589	1206	1206	bslmm	0.058	3.2e-19	1.06516	0.287
PsychENCODE	/mnt/ilae/archive/tools/twas/WEIGHTS//PEC_TWAS_weights/ENSG00000181007.wgt.RDat	ZFP82	19	36874022	36909558	0.30001	19:36418224	-4.82	19:36887573	0.416	23.46	1.452	1250	7	lasso	0.45	1.5e-173	1.06491	0.287
PsychENCODE	/mnt/ilae/archive/tools/twas/WEIGHTS//PEC_TWAS_weights/ENSG00000189376.wgt.RDat	C8orf76	8	124232196	124253638	0.03634	8:123801937	3.39	8:124735475	0.00898	3.58	0.932	1315	1315	bslmm	0.011	8e-05	1.0639	0.287
PsychENCODE	/mnt/ilae/archive/tools/twas/WEIGHTS//PEC_TWAS_weights/ENSG00000236810.wgt.RDat	RP5-886K2.3	1	24086872	24104777	0.02189	1:23740708	-4.54	1:24050797	-0.00069	3.16	-2.6046	1007	1007	bslmm	0.0038	0.015	-1.06502	0.287
PsychENCODE	/mnt/ilae/archive/tools/twas/WEIGHTS//PEC_TWAS_weights/ENSG00000261502.wgt.RDat	RP11-96H17.1	16	63090690	63163558	0.25094	16:62663176	-3.34	16:63092040	0.195	-12.11	-1.094	1341	22	enet	0.23	1.4e-76	1.06563	0.287
PsychENCODE	/mnt/ilae/archive/tools/twas/WEIGHTS//PEC_TWAS_weights/ENSG00000266918.wgt.RDat	RP11-798G7.8	17	43608943	43611204	0.0363	17:43249246	-2.34	17:43353269	0.000865	-4.44	-1	430	430	blup	0.011	8.5e-05	1.06439	0.287
PsychENCODE	/mnt/ilae/archive/tools/twas/WEIGHTS//PEC_TWAS_weights/ENSG00000165527.wgt.RDat	ARF6	14	50359810	50361490	0.0124	14:50014943	-3.39	14:49964454	0.000325	3.74	-2.867	1128	1128	bslmm	0.0016	0.08	-1.06458	0.287067
PsychENCODE	/mnt/ilae/archive/tools/twas/WEIGHTS//PEC_TWAS_weights/ENSG00000136111.wgt.RDat	TBC1D4	13	75858808	76056250	0.1495	13:75429811	3.61	13:76057043	0.0566	-8.78	-0.6	1618	21	enet	0.085	2.1e-27	1.0642	0.287237
PsychENCODE	/mnt/ilae/archive/tools/twas/WEIGHTS//PEC_TWAS_weights/ENSG00000119723.wgt.RDat	COQ6	14	74416629	74430373	0.05446	14:74844976	-3.5	14:74540773	0.0207	6.45	0.644	1661	1661	bslmm	0.035	3.9e-12	1.06347	0.28757
PsychENCODE	/mnt/ilae/archive/tools/twas/WEIGHTS//PEC_TWAS_weights/ENSG00000091542.wgt.RDat	ALKBH5	17	18086392	18113268	0.03956	17:17638829	3.18	17:18088833	0.0141	5.69	-0.891	693	20	enet	0.02	1.4e-07	-1.06214	0.288
PsychENCODE	/mnt/ilae/archive/tools/twas/WEIGHTS//PEC_TWAS_weights/ENSG00000152661.wgt.RDat	GJA1	6	121756838	121770873	0.01947	6:121817260	3.2	6:121427411	-0.000465	-3.53	-1.541	1883	1883	bslmm	0.003	0.025	1.06328	0.288
PsychENCODE	/mnt/ilae/archive/tools/twas/WEIGHTS//PEC_TWAS_weights/ENSG00000158669.wgt.RDat	AGPAT6	8	41434706	41482520	0.06308	8:41734824	3.48	8:41438628	0.0267	6.82	0.643	1574	1574	bslmm	0.039	2.8e-13	1.0625	0.288
PsychENCODE	/mnt/ilae/archive/tools/twas/WEIGHTS//PEC_TWAS_weights/ENSG00000167588.wgt.RDat	GPD1	12	50497602	50505102	0.04151	12:50213254	3.41	12:50561998	0.0191	5.85	0.968	972	3	lasso	0.02	1.2e-07	1.06354	0.288
PsychENCODE	/mnt/ilae/archive/tools/twas/WEIGHTS//PEC_TWAS_weights/ENSG00000196549.wgt.RDat	MME	3	154741913	154901497	0.0501	3:155343054	2.38	3:154769650	0.00692	4.57	0.55879	1671	32	enet	0.021	8.5e-08	-1.06221	0.288
PsychENCODE	/mnt/ilae/archive/tools/twas/WEIGHTS//PEC_TWAS_weights/ENSG00000223697.wgt.RDat	AF230666.2	8	133850375	133856543	0.01621	8:134172008	-4.01	8:133846090	0.00319	-4.01	-0.052	1452	1452	bslmm	0.0044	0.0089	1.0635	0.288
PsychENCODE	/mnt/ilae/archive/tools/twas/WEIGHTS//PEC_TWAS_weights/ENSG00000237412.wgt.RDat	PRSS56	2	233385173	233390422	0.28095	2:233810868	3.37	2:233388813	0.165	14.88	-1.387	1534	1534	bslmm	0.19	3.5e-62	-1.06273	0.288
PsychENCODE	/mnt/ilae/archive/tools/twas/WEIGHTS//PEC_TWAS_weights/ENSG00000066455.wgt.RDat	GOLGA5	14	93260576	93306308	0.02091	14:93389435	-4.01	14:93265139	0.00165	-3.87	-1.0439	1805	1805	bslmm	0.0022	0.048	1.06247	0.288022
PsychENCODE	/mnt/ilae/archive/tools/twas/WEIGHTS//PEC_TWAS_weights/ENSG00000129493.wgt.RDat	HEATR5A	14	31760994	31889788	0.33343	14:31572598	2.83	14:31850906	0.0631	-9.6	-1.454	1575	1575	blup	0.11	1.2e-34	-1.06154	0.288445
PsychENCODE	/mnt/ilae/archive/tools/twas/WEIGHTS//PEC_TWAS_weights/ENSG00000105792.wgt.RDat	C7orf63	7	89874488	89940377	0.2975	7:90225830	2.88	7:89897829	0.261	-18.83	1.26607	1932	40	enet	0.29	1.3e-100	-1.06071	0.289
PsychENCODE	/mnt/ilae/archive/tools/twas/WEIGHTS//PEC_TWAS_weights/ENSG00000167380.wgt.RDat	ZNF226	19	44669226	44682534	0.024	19:44644499	-4.21	19:44817316	0.00123	-3.58	-2.328	1492	1492	bslmm	0.0031	0.024	1.05966	0.289
PsychENCODE	/mnt/ilae/archive/tools/twas/WEIGHTS//PEC_TWAS_weights/ENSG00000180543.wgt.RDat	TSPYL5	8	98285717	98290176	0.08465	8:98655454	3.63	8:98289986	0.0685	9.75	-0.413	1073	1073	bslmm	0.073	8.3e-24	-1.0612	0.289
PsychENCODE	/mnt/ilae/archive/tools/twas/WEIGHTS//PEC_TWAS_weights/ENSG00000184923.wgt.RDat	NUTM2A	10	88985205	88996665	0.45164	10:89099748	-2.62	10:89106683	0.134	-13.67	-0.9938	1138	1138	bslmm	0.2	7.3e-66	1.05995	0.289
PsychENCODE	/mnt/ilae/archive/tools/twas/WEIGHTS//PEC_TWAS_weights/ENSG00000229852.wgt.RDat	RP11-398K22.12	6	73972938	74011124	0.04045	6:74044048	2.85	6:73956890	0.00754	4.69	-1	1585	17	enet	0.018	4.5e-07	-1.05985	0.289
PsychENCODE	/mnt/ilae/archive/tools/twas/WEIGHTS//PEC_TWAS_weights/ENSG00000261355.wgt.RDat	RP11-698N11.4	11	35835882	35839557	0.35558	11:36325105	4.1	11:35821664	0.0433	-9.91	-0.751	1282	43	enet	0.21	4.9e-68	1.05968	0.289
PsychENCODE	/mnt/ilae/archive/tools/twas/WEIGHTS//PEC_TWAS_weights/ENSG00000226620.wgt.RDat	LINC00343	13	106356629	106416789	0.2097	13:105968712	-3.18	13:106371603	0.127	13.2	-1.807	1750	80	enet	0.16	8e-54	-1.05919	0.289514
PsychENCODE	/mnt/ilae/archive/tools/twas/WEIGHTS//PEC_TWAS_weights/ENSG00000060069.wgt.RDat	CTDP1	18	77439801	77514510	0.0459	18:77802297	3.18	18:77437119	0.014937	5.3	1.059	1873	1	top1	0.015	5e-06	1.059	0.2896
PsychENCODE	/mnt/ilae/archive/tools/twas/WEIGHTS//PEC_TWAS_weights/ENSG00000049192.wgt.RDat	ADAMTS6	5	64444563	64777747	0.02131	5:65153701	3.767	5:64344554	-0.000549	3.57	1.94885	1604	1604	bslmm	0.0053	0.0048	1.05827	0.29
PsychENCODE	/mnt/ilae/archive/tools/twas/WEIGHTS//PEC_TWAS_weights/ENSG00000072682.wgt.RDat	P4HA2	5	131527531	131631008	0.05027	5:131501528	3.159	5:131563683	0.0156	4.35	-0.82	912	1	lasso	0.019	2.6e-07	1.058	0.29
PsychENCODE	/mnt/ilae/archive/tools/twas/WEIGHTS//PEC_TWAS_weights/ENSG00000138698.wgt.RDat	RAP1GDS1	4	99182535	99365012	0.07062	4:99676884	2.87	4:99366765	0.00911	-5.42	-1.008	1949	1949	bslmm	0.018	8.1e-07	1.05705	0.29
PsychENCODE	/mnt/ilae/archive/tools/twas/WEIGHTS//PEC_TWAS_weights/ENSG00000142409.wgt.RDat	ZNF787	19	56598732	56632649	0.11581	19:56740304	-3.07	19:56616407	0.0345	7.92	-1.1847	1896	1896	bslmm	0.049	2.2e-16	-1.05913	0.29
PsychENCODE	/mnt/ilae/archive/tools/twas/WEIGHTS//PEC_TWAS_weights/ENSG00000213077.wgt.RDat	FAM106A	17	18427880	18430160	0.31865	17:18715642	-5.18	17:18477409	0.18	-15.5	-1.08461	814	27	enet	0.2	2.8e-66	1.05914	0.29
PsychENCODE	/mnt/ilae/archive/tools/twas/WEIGHTS//PEC_TWAS_weights/ENSG00000225449.wgt.RDat	RAB6C-AS1	2	130724165	130738039	0.43713	2:130618948	3.2	2:130695820	0.39	-22.7	-1.12	1064	21	enet	0.44	5.4e-168	1.05758	0.29
PsychENCODE	/mnt/ilae/archive/tools/twas/WEIGHTS//PEC_TWAS_weights/ENSG00000251173.wgt.RDat	UCHL1-AS1	4	41222091	41258744	0.09715	4:40996032	3.68	4:41241621	0.0515	8.55	-0.183	1552	1552	bslmm	0.059	2.3e-19	1.05827	0.29
PsychENCODE	/mnt/ilae/archive/tools/twas/WEIGHTS//PEC_TWAS_weights/ENSG00000260128.wgt.RDat	ULK4P2	15	30864941	30892918	0.07716	15:31123162	-1.99	15:30963685	0.014	5.28	-0.74	579	4	lasso	0.017	1.1e-06	-1.05776	0.29
PsychENCODE	/mnt/ilae/archive/tools/twas/WEIGHTS//PEC_TWAS_weights/ENSG00000268583.wgt.RDat	CTC-453G23.8	19	48707340	48716411	0.21485	19:48376085	-3.12	19:48709187	0.194	-16.06	1.138	1850	1850	bslmm	0.19	3.8e-64	-1.05773	0.29
PsychENCODE	/mnt/ilae/archive/tools/twas/WEIGHTS//PEC_TWAS_weights/ENSG00000270147.wgt.RDat	RP11-646I6.6	4	57262478	57263037	0.0172	4:56790878	-3.59	4:57239180	0.00324	3.96	1.059	1738	1	top1	0.0032	0.022	1.059	0.29
PsychENCODE	/mnt/ilae/archive/tools/twas/WEIGHTS//PEC_TWAS_weights/ENSG00000101489.wgt.RDat	CELF4	18	34823010	35146000	0.0313	18:35411285	-3.96	18:34366348	0.000484	-3.76	-2.493	1316	1316	bslmm	0.0063	0.0023	1.05761	0.29023
PsychENCODE	/mnt/ilae/archive/tools/twas/WEIGHTS//PEC_TWAS_weights/ENSG00000100564.wgt.RDat	PIGH	14	68048672	68067004	0.43455	14:67916231	4.01	14:68057031	0.221	13.65	0.543	1548	8	lasso	0.3	3.7e-104	1.05737	0.290342
PsychENCODE	/mnt/ilae/archive/tools/twas/WEIGHTS//PEC_TWAS_weights/ENSG00000136152.wgt.RDat	COG3	13	46039060	46110765	0.1725	13:46399866	3.5	13:46100582	0.0487	-8.19	-1.498	1241	1241	blup	0.08	6.7e-26	1.05626	0.290847
PsychENCODE	/mnt/ilae/archive/tools/twas/WEIGHTS//PEC_TWAS_weights/ENSG00000258424.wgt.RDat	RP11-471B22.2	14	90868867	90871579	0.02612	14:90573186	3.05	14:91187575	0.00704	-4.21	-1.056	1589	1	top1	0.007	0.0013	1.056	0.290968
PsychENCODE	/mnt/ilae/archive/tools/twas/WEIGHTS//PEC_TWAS_weights/ENSG00000265417.wgt.RDat	RP11-288C17.1	18	1362446	1363874	0.0235	18:1810367	-3.73	18:1373924	0.007066	-4.65	1.056	1623	1	top1	0.0071	0.0013	-1.056	0.29097
PsychENCODE	/mnt/ilae/archive/tools/twas/WEIGHTS//PEC_TWAS_weights/ENSG00000083845.wgt.RDat	RPS5	19	58897767	58906173	0.17386	19:58409596	3.27	19:58903466	0.109	-12.2	-1.056	921	1	top1	0.11	4e-35	1.056	0.291
PsychENCODE	/mnt/ilae/archive/tools/twas/WEIGHTS//PEC_TWAS_weights/ENSG00000085465.wgt.RDat	OVGP1	1	111956936	111970399	0.23588	1:112127148	3.26	1:111949282	0.176	-15.33	-0.748	1553	6	lasso	0.2	8.2e-66	1.05693	0.291
PsychENCODE	/mnt/ilae/archive/tools/twas/WEIGHTS//PEC_TWAS_weights/ENSG00000137106.wgt.RDat	GRHPR	9	37422663	37436987	0.1289	9:37478899	2.72	9:37422656	0.0739	9.93	1.1366	1308	9	lasso	0.074	3.5e-24	1.0549	0.291
PsychENCODE	/mnt/ilae/archive/tools/twas/WEIGHTS//PEC_TWAS_weights/ENSG00000162688.wgt.RDat	AGL	1	100315640	100389579	0.31898	1:99845054	2.85	1:100320084	0.135	-14.11	1.065	1266	1266	bslmm	0.21	3.7e-69	-1.05568	0.291
PsychENCODE	/mnt/ilae/archive/tools/twas/WEIGHTS//PEC_TWAS_weights/ENSG00000181690.wgt.RDat	PLAG1	8	57073463	57123883	0.021	8:56992800	-4.05	8:57158479	0.000302	-3.88	-1.057	1671	1	enet	0.0031	0.024	1.057	0.291
PsychENCODE	/mnt/ilae/archive/tools/twas/WEIGHTS//PEC_TWAS_weights/ENSG00000232872.wgt.RDat	CTAGE3P	13	52482354	52484757	0.0233	13:52714837	3.65	13:52652079	0.00373	-4.23	1.096	881	881	blup	0.005	0.0058	-1.05581	0.291054
PsychENCODE	/mnt/ilae/archive/tools/twas/WEIGHTS//PEC_TWAS_weights/ENSG00000122025.wgt.RDat	FLT3	13	28577411	28674729	0.3391	13:28810240	4.13	13:28598825	0.366	22.09	0.659	1738	14	lasso	0.41	2.3e-154	1.05511	0.291375
PsychENCODE	/mnt/ilae/archive/tools/twas/WEIGHTS//PEC_TWAS_weights/ENSG00000132204.wgt.RDat	LINC00470	18	1254384	1408345	0.0197	18:1810367	-3.5	18:1300969	0.000499	3.98	1.055	1917	1	top1	0.0005	0.2	1.055	0.29143
PsychENCODE	/mnt/ilae/archive/tools/twas/WEIGHTS//PEC_TWAS_weights/ENSG00000006118.wgt.RDat	TMEM132A	11	60691935	60704631	0.09144	11:60597538	3.33	11:60722745	0.017	-6.13	1.1001	1152	22	enet	0.047	9.6e-16	1.05427	0.292
PsychENCODE	/mnt/ilae/archive/tools/twas/WEIGHTS//PEC_TWAS_weights/ENSG00000077380.wgt.RDat	DYNC1I2	2	172543919	172604930	0.06155	2:172596418	-4.04	2:172659852	0.0448	-8.11	1.053	1537	1	top1	0.045	4.6e-15	-1.053	0.292
PsychENCODE	/mnt/ilae/archive/tools/twas/WEIGHTS//PEC_TWAS_weights/ENSG00000118308.wgt.RDat	LRMP	12	25173936	25261268	0.22269	12:25745470	-2.94	12:25216405	0.0866	10.28	-0.715	1890	1890	bslmm	0.14	9.4e-44	-1.05401	0.292
PsychENCODE	/mnt/ilae/archive/tools/twas/WEIGHTS//PEC_TWAS_weights/ENSG00000122420.wgt.RDat	PTGFR	1	78769568	79005434	0.02932	1:78486490	3.1	1:78794815	0.00331	4.1	-1.684	1902	11	enet	0.014	1.2e-05	-1.0536	0.292
PsychENCODE	/mnt/ilae/archive/tools/twas/WEIGHTS//PEC_TWAS_weights/ENSG00000145113.wgt.RDat	MUC4	3	195473636	195539148	0.12347	3:195605779	3.76	3:195342573	0.0449	8.44	-0.51601	1620	1620	bslmm	0.077	6.8e-25	-1.05351	0.292
PsychENCODE	/mnt/ilae/archive/tools/twas/WEIGHTS//PEC_TWAS_weights/ENSG00000174132.wgt.RDat	FAM174A	5	99871009	99922445	0.04662	5:100015747	-3.093	5:99819088	0.0152	-5.57	-1.318	1187	1187	bslmm	0.017	1.4e-06	1.05482	0.292
PsychENCODE	/mnt/ilae/archive/tools/twas/WEIGHTS//PEC_TWAS_weights/ENSG00000182263.wgt.RDat	FIGN	2	164449906	164592522	0.10519	2:164532665	3.97	2:164470977	0.0321	6.84	-0.7417	1064	1064	bslmm	0.051	5.1e-17	1.05274	0.292
PsychENCODE	/mnt/ilae/archive/tools/twas/WEIGHTS//PEC_TWAS_weights/ENSG00000198885.wgt.RDat	ITPRIPL1	2	96991069	96994091	0.03579	2:96854578	-2.89	2:97021664	0.0204	5.95	-1.451	483	7	lasso	0.027	1.3e-09	-1.05379	0.292
PsychENCODE	/mnt/ilae/archive/tools/twas/WEIGHTS//PEC_TWAS_weights/ENSG00000220205.wgt.RDat	VAMP2	17	8062467	8066864	0.0666	17:8088612	6	17:8060571	0.0329	6.68	1.054	1187	1	top1	0.033	1.8e-11	1.054	0.292
PsychENCODE	/mnt/ilae/archive/tools/twas/WEIGHTS//PEC_TWAS_weights/ENSG00000268751.wgt.RDat	SCGB1B2P	19	35067638	35068606	0.03546	19:35009698	2.77	19:35146290	0.00068	-3.93	0.771	1552	1552	bslmm	0.0061	0.0026	-1.05449	0.292
PsychENCODE	/mnt/ilae/archive/tools/twas/WEIGHTS//PEC_TWAS_weights/ENSG00000100626.wgt.RDat	GALNT16	14	69725994	69821183	0.13885	14:69590929	-4.12	14:69821529	0.074	-10.73	-1.284	1351	22	enet	0.1	3.2e-33	1.05341	0.292152
PsychENCODE	/mnt/ilae/archive/tools/twas/WEIGHTS//PEC_TWAS_weights/ENSG00000119638.wgt.RDat	NEK9	14	75548822	75594047	0.01978	14:75737968	3.98	14:75510586	0.00435	-3.8	1.053	1057	1	top1	0.0043	0.0094	-1.053	0.292341
PsychENCODE	/mnt/ilae/archive/tools/twas/WEIGHTS//PEC_TWAS_weights/ENSG00000100219.wgt.RDat	XBP1	22	29190543	29196585	0.14787	22:29621068	3.5	22:29168208	0.12	-12.78	-1.174	1176	1176	bslmm	0.12	2.4e-39	1.05129	0.293
PsychENCODE	/mnt/ilae/archive/tools/twas/WEIGHTS//PEC_TWAS_weights/ENSG00000121964.wgt.RDat	GTDC1	2	144695635	145090135	0.21658	2:144876353	3.68	2:145086741	0.07	-9.93	-0.7194	953	953	bslmm	0.12	1e-37	-1.05131	0.293
PsychENCODE	/mnt/ilae/archive/tools/twas/WEIGHTS//PEC_TWAS_weights/ENSG00000126698.wgt.RDat	DNAJC8	1	28525967	28559536	0.04864	1:28708529	-3.96	1:28562006	0.0212	-5.6	-1.051	1163	1	top1	0.021	6.2e-08	1.051	0.293
PsychENCODE	/mnt/ilae/archive/tools/twas/WEIGHTS//PEC_TWAS_weights/ENSG00000143420.wgt.RDat	ENSA	1	150573327	150602088	0.04839	1:150331578	2.44	1:150962098	0.00171	3.48	-0.6691	1250	1250	bslmm	0.007	0.0013	-1.05085	0.293
PsychENCODE	/mnt/ilae/archive/tools/twas/WEIGHTS//PEC_TWAS_weights/ENSG00000144843.wgt.RDat	ADPRH	3	119298115	119308792	0.23317	3:118954443	-4.12	3:119298630	0.127	-13.12	-1.17042	1413	22	enet	0.13	2.9e-42	1.05263	0.293
PsychENCODE	/mnt/ilae/archive/tools/twas/WEIGHTS//PEC_TWAS_weights/ENSG00000175093.wgt.RDat	SPSB4	3	140770244	140867453	0.05068	3:140563763	-3.11	3:140739083	0.0135	5.4	0.297	1398	6	enet	0.023	1.9e-08	1.05195	0.293
PsychENCODE	/mnt/ilae/archive/tools/twas/WEIGHTS//PEC_TWAS_weights/ENSG00000197608.wgt.RDat	ZNF841	19	52567719	52599018	0.15303	19:52824001	3.48	19:52585589	0.13	13.21	-0.59	2342	6	lasso	0.15	1.2e-47	-1.05215	0.293
PsychENCODE	/mnt/ilae/archive/tools/twas/WEIGHTS//PEC_TWAS_weights/ENSG00000242852.wgt.RDat	ZNF709	19	12571998	12624668	0.04911	19:13119675	3.74	19:12544781	0.0421	-8.32	-1.914	1210	20	enet	0.048	5.8e-16	1.05256	0.293
PsychENCODE	/mnt/ilae/archive/tools/twas/WEIGHTS//PEC_TWAS_weights/ENSG00000250305.wgt.RDat	KIAA1456	8	12803151	12889012	0.20705	8:13159218	-3.01	8:12829433	0.0429	8.65	0.953	1943	1943	bslmm	0.11	1.7e-36	1.0506	0.293
PsychENCODE	/mnt/ilae/archive/tools/twas/WEIGHTS//PEC_TWAS_weights/ENSG00000272899.wgt.RDat	RP11-309L24.9	7	128510821	128512098	0.23661	7:128573994	3.93	7:128504788	0.0828	11.1	-0.154	1680	38	enet	0.15	9.3e-48	-1.05085	0.293
PsychENCODE	/mnt/ilae/archive/tools/twas/WEIGHTS//PEC_TWAS_weights/ENSG00000002822.wgt.RDat	MAD1L1	7	1855429	2272878	0.0832	7:1657733	-3.61	7:2194396	0.0168	5.84	-0.609	2796	3	lasso	0.032	2.9e-11	-1.04921	0.294
PsychENCODE	/mnt/ilae/archive/tools/twas/WEIGHTS//PEC_TWAS_weights/ENSG00000005421.wgt.RDat	PON1	7	94926988	95025673	0.02811	7:94654768	-3.62	7:94999037	0.0192	5.2	1.049	1319	1	top1	0.019	2.5e-07	1.049	0.294
PsychENCODE	/mnt/ilae/archive/tools/twas/WEIGHTS//PEC_TWAS_weights/ENSG00000054356.wgt.RDat	PTPRN	2	220154345	220174370	0.06452	2:219663367	2.99	2:220174056	0.0255	6.96	0.45	925	925	bslmm	0.031	8.8e-11	1.05003	0.294
PsychENCODE	/mnt/ilae/archive/tools/twas/WEIGHTS//PEC_TWAS_weights/ENSG00000070759.wgt.RDat	TESK2	1	45809555	45956872	0.1026	1:45348084	4.94	1:45899114	0.0371	8.17	-0.903	1216	25	enet	0.054	7.6e-18	-1.0486	0.294
PsychENCODE	/mnt/ilae/archive/tools/twas/WEIGHTS//PEC_TWAS_weights/ENSG00000110448.wgt.RDat	CD5	11	60869867	60895324	0.05779	11:61273516	3.35	11:60922835	-0.000321	5.08	1.381	1014	1014	bslmm	0.016	1.9e-06	1.04889	0.294
PsychENCODE	/mnt/ilae/archive/tools/twas/WEIGHTS//PEC_TWAS_weights/ENSG00000111144.wgt.RDat	LTA4H	12	96394606	96437298	0.05449	12:96380046	-4.18	12:96413768	0.0301	-6.5	0.38	1799	2	lasso	0.031	6.2e-11	-1.0487	0.294
PsychENCODE	/mnt/ilae/archive/tools/twas/WEIGHTS//PEC_TWAS_weights/ENSG00000119509.wgt.RDat	INVS	9	102861538	103063282	0.0478	9:103380985	-3.63	9:103020637	0.0198	-6.02	-1.712	1117	1117	bslmm	0.034	6.8e-12	1.0502	0.294
PsychENCODE	/mnt/ilae/archive/tools/twas/WEIGHTS//PEC_TWAS_weights/ENSG00000132405.wgt.RDat	TBC1D14	4	6910969	7034845	0.04572	4:6774917	3.17	4:6990374	-0.000688	-3.66	-0.615	2121	2121	bslmm	0.0038	0.015	1.04886	0.294
PsychENCODE	/mnt/ilae/archive/tools/twas/WEIGHTS//PEC_TWAS_weights/ENSG00000133393.wgt.RDat	FOPNL	16	15959577	15982482	0.19171	16:15868655	2.75	16:15972631	0.0898	-11.57	-0.95335	1166	1166	bslmm	0.12	2.2e-40	1.04919	0.294
PsychENCODE	/mnt/ilae/archive/tools/twas/WEIGHTS//PEC_TWAS_weights/ENSG00000139278.wgt.RDat	GLIPR1	12	75874460	75897633	0.10582	12:75483802	2.96	12:75883580	0.101	-11.85	-0.977	1251	42	enet	0.13	8.2e-42	1.0484	0.294
PsychENCODE	/mnt/ilae/archive/tools/twas/WEIGHTS//PEC_TWAS_weights/ENSG00000140463.wgt.RDat	BBS4	15	72978527	73030817	0.05848	15:72502141	-2.07	15:73061748	0.0247	-4.82	-1.642	944	14	enet	0.037	7.6e-13	1.04896	0.294
PsychENCODE	/mnt/ilae/archive/tools/twas/WEIGHTS//PEC_TWAS_weights/ENSG00000146282.wgt.RDat	RARS2	6	88224096	88299721	0.04797	6:88417210	-2.75	6:88268344	0.00817	-5.4	-0.75	1547	1547	blup	0.03	1.3e-10	1.05022	0.294
PsychENCODE	/mnt/ilae/archive/tools/twas/WEIGHTS//PEC_TWAS_weights/ENSG00000163728.wgt.RDat	TTC14	3	180319918	180335616	0.15327	3:180775134	-3.81	3:180177069	0.119	13.55	1.05016	1129	22	enet	0.16	3.1e-52	1.0484	0.294
PsychENCODE	/mnt/ilae/archive/tools/twas/WEIGHTS//PEC_TWAS_weights/ENSG00000164171.wgt.RDat	ITGA2	5	52285156	52390609	0.23644	5:52058607	-3.657	5:52371370	0.0701	-10.51	-0.714	1753	6	lasso	0.18	8.4e-59	1.04926	0.294
PsychENCODE	/mnt/ilae/archive/tools/twas/WEIGHTS//PEC_TWAS_weights/ENSG00000168267.wgt.RDat	PTF1A	10	23481256	23483181	0.04054	10:23602027	3.32	10:23207775	-0.000527	3.62	-0.464	1203	11	enet	0.0066	0.0018	-1.0501	0.294
PsychENCODE	/mnt/ilae/archive/tools/twas/WEIGHTS//PEC_TWAS_weights/ENSG00000185585.wgt.RDat	OLFML2A	9	127539437	127577164	0.0788	9:127845626	-2.57	9:127668891	0.0201	-6.23	-0.804	833	833	blup	0.032	2.6e-11	1.0492	0.294
PsychENCODE	/mnt/ilae/archive/tools/twas/WEIGHTS//PEC_TWAS_weights/ENSG00000213889.wgt.RDat	PPM1N	19	45992035	46005768	0.06664	19:45756763	3.21	19:45995181	0.0427	7.88	-1.05	1472	1	top1	0.043	2e-14	-1.05003	0.294
PsychENCODE	/mnt/ilae/archive/tools/twas/WEIGHTS//PEC_TWAS_weights/ENSG00000253633.wgt.RDat	KB-1980E6.3	8	103540968	103550896	0.11542	8:103853957	3.45	8:103538435	0.085	10.83	-1.07	1667	15	enet	0.093	5.5e-30	-1.0504	0.294
PsychENCODE	/mnt/ilae/archive/tools/twas/WEIGHTS//PEC_TWAS_weights/ENSG00000101574.wgt.RDat	METTL4	18	2537524	2571508	0.2086	18:2806883	3.71	18:2531414	0.088764	11.51	0.362	1803	32	enet	0.15	1.7e-47	1.04826	0.29452
PsychENCODE	/mnt/ilae/archive/tools/twas/WEIGHTS//PEC_TWAS_weights/ENSG00000110076.wgt.RDat	NRXN2	11	64373646	64490660	0.04353	11:64021821	-4.03	11:64471986	0.0128	-4.6	-1.048	974	1	top1	0.013	2.3e-05	1.048	0.295
PsychENCODE	/mnt/ilae/archive/tools/twas/WEIGHTS//PEC_TWAS_weights/ENSG00000121653.wgt.RDat	MAPK8IP1	11	45907202	45928016	0.01358	11:46228580	3.09	11:46054563	-0.000386	3.6	-1.047	1194	2	lasso	0.0022	0.048	-1.04699	0.295
PsychENCODE	/mnt/ilae/archive/tools/twas/WEIGHTS//PEC_TWAS_weights/ENSG00000139323.wgt.RDat	POC1B	12	89813495	89919801	0.07195	12:90338465	-3.69	12:89850966	0.0474	8.93	0.512	972	3	lasso	0.072	1.9e-23	-1.0471	0.295
PsychENCODE	/mnt/ilae/archive/tools/twas/WEIGHTS//PEC_TWAS_weights/ENSG00000145332.wgt.RDat	KLHL8	4	88081255	88161466	0.10771	4:87909890	-3.02	4:88107171	0.0195	-5.86	0.884	1551	1551	bslmm	0.048	6.4e-16	-1.04646	0.295
PsychENCODE	/mnt/ilae/archive/tools/twas/WEIGHTS//PEC_TWAS_weights/ENSG00000257433.wgt.RDat	RP1-197B17.3	12	48099868	48136077	0.12635	12:48629869	3.63	12:48067777	0.0884	10.95	1.252	1924	1924	bslmm	0.11	4.6e-35	1.04726	0.295
PsychENCODE	/mnt/ilae/archive/tools/twas/WEIGHTS//PEC_TWAS_weights/ENSG00000019505.wgt.RDat	SYT13	11	45261852	45307870	0.06377	11:44873466	2.93	11:45319167	0.0375	7.51	-0.922	1446	6	lasso	0.041	9.2e-14	-1.04437	0.296
PsychENCODE	/mnt/ilae/archive/tools/twas/WEIGHTS//PEC_TWAS_weights/ENSG00000042980.wgt.RDat	ADAM28	8	24151553	24216531	0.11461	8:23707047	2.86	8:24198707	0.0136	-7.01	-1.01	1397	6	lasso	0.043	1.2e-14	1.0449	0.296
PsychENCODE	/mnt/ilae/archive/tools/twas/WEIGHTS//PEC_TWAS_weights/ENSG00000106524.wgt.RDat	ANKMY2	7	16639401	16685442	0.20922	7:16908711	3.6	7:16660099	0.131	13.35	-1.061	1690	10	lasso	0.15	1.2e-47	-1.04613	0.296
PsychENCODE	/mnt/ilae/archive/tools/twas/WEIGHTS//PEC_TWAS_weights/ENSG00000109472.wgt.RDat	CPE	4	166282346	166419472	0.0909	4:166780207	3.41	4:166344547	0.0378	8.6	1.903	2004	30	enet	0.094	2.2e-30	1.04449	0.296
PsychENCODE	/mnt/ilae/archive/tools/twas/WEIGHTS//PEC_TWAS_weights/ENSG00000113649.wgt.RDat	TCERG1	5	145826874	145891524	0.02951	5:146245762	4.252	5:145885683	0.00812	4.84	1.044	1443	1	top1	0.0081	0.00061	1.044	0.296
PsychENCODE	/mnt/ilae/archive/tools/twas/WEIGHTS//PEC_TWAS_weights/ENSG00000117592.wgt.RDat	PRDX6	1	173446405	173457946	0.13054	1:173664719	-3.09	1:173493754	0.023	-6.13	-0.795	909	909	bslmm	0.041	9.2e-14	1.04492	0.296
PsychENCODE	/mnt/ilae/archive/tools/twas/WEIGHTS//PEC_TWAS_weights/ENSG00000127603.wgt.RDat	MACF1	1	39546988	39952849	0.02467	1:39922923	-3.75	1:39616282	0.00831	4.76	1.044	1895	1	top1	0.0083	0.00053	1.044	0.296
PsychENCODE	/mnt/ilae/archive/tools/twas/WEIGHTS//PEC_TWAS_weights/ENSG00000135480.wgt.RDat	KRT7	12	52626304	52645970	0.04141	12:52323461	6.17	12:52596407	0.00895	4.69	0.5236	1762	8	lasso	0.015	4.7e-06	1.04493	0.296
PsychENCODE	/mnt/ilae/archive/tools/twas/WEIGHTS//PEC_TWAS_weights/ENSG00000136943.wgt.RDat	CTSV	9	99794940	99801925	0.0613	9:99486241	3.44	9:99918427	0.023	5.36	-1.3807	819	7	lasso	0.031	8.4e-11	-1.04457	0.296
PsychENCODE	/mnt/ilae/archive/tools/twas/WEIGHTS//PEC_TWAS_weights/ENSG00000155621.wgt.RDat	C9orf85	9	74526426	74600970	0.1274	9:74764420	2.92	9:74469220	0.0401	-7.61	0.6178	1378	1378	bslmm	0.046	1.5e-15	-1.04432	0.296
PsychENCODE	/mnt/ilae/archive/tools/twas/WEIGHTS//PEC_TWAS_weights/ENSG00000170917.wgt.RDat	NUDT6	4	123809852	123844123	0.15427	4:123398699	-2.83	4:123801562	0.126	13.13	0.925	1683	27	enet	0.13	2.6e-42	1.04569	0.296
PsychENCODE	/mnt/ilae/archive/tools/twas/WEIGHTS//PEC_TWAS_weights/ENSG00000203747.wgt.RDat	FCGR3A	1	161511549	161600917	0.12691	1:161215956	2.55	1:161410349	0.021	-5.37	-1.7844	1431	1431	bslmm	0.027	9.4e-10	1.04487	0.296
PsychENCODE	/mnt/ilae/archive/tools/twas/WEIGHTS//PEC_TWAS_weights/ENSG00000224437.wgt.RDat	PIGUP1	9	73531913	73532417	0.0231	9:73508867	3.56	9:73191430	0.0019	3.21	-1.044	1476	1	top1	0.0019	0.061	-1.044	0.296
PsychENCODE	/mnt/ilae/archive/tools/twas/WEIGHTS//PEC_TWAS_weights/ENSG00000225140.wgt.RDat	RP11-809C18.3	10	674578	677195	0.33359	10:702680	4.09	10:679126	0.204	-16.46	-0.135	1213	1213	bslmm	0.25	3.7e-83	-1.0455	0.296
PsychENCODE	/mnt/ilae/archive/tools/twas/WEIGHTS//PEC_TWAS_weights/ENSG00000235711.wgt.RDat	ANKRD34C	15	79575146	79590580	0.04246	15:79474101	-3.31	15:79552360	-0.000413	-3.51	0.0621	1669	1669	bslmm	0.0053	0.0047	1.04502	0.296
PsychENCODE	/mnt/ilae/archive/tools/twas/WEIGHTS//PEC_TWAS_weights/ENSG00000237697.wgt.RDat	LINC00312	3	8613468	8615561	0.05014	3:8387365	3.29	3:8539240	0.0135	-5.65	-1.045	1699	1	top1	0.014	1.3e-05	1.045	0.296
PsychENCODE	/mnt/ilae/archive/tools/twas/WEIGHTS//PEC_TWAS_weights/ENSG00000256060.wgt.RDat	TRAPPC2P1	19	57874879	57876721	0.03837	19:57506328	2.87	19:57893671	0.0283	6.25	1.046	1505	1	top1	0.028	4.4e-10	1.046	0.296
PsychENCODE	/mnt/ilae/archive/tools/twas/WEIGHTS//PEC_TWAS_weights/ENSG00000272092.wgt.RDat	RP11-350N15.5	8	38239882	38240979	0.02172	8:38452006	3.2	8:38134877	0.0136	-4.55	1.046	943	1	top1	0.014	1.3e-05	-1.046	0.296
PsychENCODE	/mnt/ilae/archive/tools/twas/WEIGHTS//PEC_TWAS_weights/ENSG00000176912.wgt.RDat	C18orf56	18	641320	658340	0.0691	18:1098200	-3.87	18:657443	0.01068	5.8	-0.9507	1828	6	lasso	0.012	4.8e-05	-1.04503	0.29601
PsychENCODE	/mnt/ilae/archive/tools/twas/WEIGHTS//PEC_TWAS_weights/ENSG00000230902.wgt.RDat	FAM204CP	13	76262692	76263333	0.0169	13:76490044	3.87	13:76254433	-0.000484	3.7	-0.423	1660	1660	bslmm	0.00067	0.17	-1.04461	0.296201
PsychENCODE	/mnt/ilae/archive/tools/twas/WEIGHTS//PEC_TWAS_weights/ENSG00000145949.wgt.RDat	MYLK4	6	2663863	2751200	0.63153	6:2711404	4.02	6:2765697	0.257839	18.52	0.666	1884	20	lasso	0.39	3.6e-143	1.04	0.296231
PsychENCODE	/mnt/ilae/archive/tools/twas/WEIGHTS//PEC_TWAS_weights/ENSG00000085377.wgt.RDat	PREP	6	105725440	105850959	0.09294	6:106334380	-3	6:105832110	0.0495	-7.52	1.486	1192	8	lasso	0.053	1.6e-17	-1.04337	0.297
PsychENCODE	/mnt/ilae/archive/tools/twas/WEIGHTS//PEC_TWAS_weights/ENSG00000093167.wgt.RDat	LRRFIP2	3	37094117	37225180	0.07197	3:36844522	3.94	3:37218461	0.108	12.07	1.082	1347	4	lasso	0.11	5.6e-35	1.04212	0.297
PsychENCODE	/mnt/ilae/archive/tools/twas/WEIGHTS//PEC_TWAS_weights/ENSG00000104783.wgt.RDat	KCNN4	19	44270685	44285409	0.17273	19:43898811	-4.6	19:44293144	0.183	-15.68	-1.109	1501	7	lasso	0.2	7.6e-65	1.04317	0.297
PsychENCODE	/mnt/ilae/archive/tools/twas/WEIGHTS//PEC_TWAS_weights/ENSG00000105270.wgt.RDat	CLIP3	19	36505562	36524245	0.01769	19:36464015	-4.89	19:36584602	0.00806	4.26	1.042	1278	1	top1	0.0081	0.00063	1.042	0.297
PsychENCODE	/mnt/ilae/archive/tools/twas/WEIGHTS//PEC_TWAS_weights/ENSG00000137500.wgt.RDat	CCDC90B	11	82970139	82997450	0.16798	11:82504382	-3.03	11:82994954	0.154	14.36	-1.256	1268	6	lasso	0.16	3e-53	-1.04368	0.297
PsychENCODE	/mnt/ilae/archive/tools/twas/WEIGHTS//PEC_TWAS_weights/ENSG00000169684.wgt.RDat	CHRNA5	15	78857862	78887611	0.41339	15:79355030	2.84	15:78839400	0.552	27.02	-1.11	1466	45	enet	0.57	8.6e-247	-1.0432	0.297
PsychENCODE	/mnt/ilae/archive/tools/twas/WEIGHTS//PEC_TWAS_weights/ENSG00000177084.wgt.RDat	POLE	12	133200348	133263951	0.42633	12:133397787	-5	12:133235332	0.546	27.01	1.157	1123	51	enet	0.58	1.6e-253	1.04206	0.297
PsychENCODE	/mnt/ilae/archive/tools/twas/WEIGHTS//PEC_TWAS_weights/ENSG00000213592.wgt.RDat	AP000662.9	11	57485516	57486002	0.01809	11:57920597	-3.21	11:57525883	0.00283	-4.11	1.043	1129	1	top1	0.0028	0.029	-1.043	0.297
PsychENCODE	/mnt/ilae/archive/tools/twas/WEIGHTS//PEC_TWAS_weights/ENSG00000242114.wgt.RDat	MTFP1	22	30821518	30825045	0.08483	22:30675797	5.17	22:30848388	0.0231	7.39	-1.097	1410	6	lasso	0.05	9.7e-17	-1.04293	0.297
PsychENCODE	/mnt/ilae/archive/tools/twas/WEIGHTS//PEC_TWAS_weights/ENSG00000254102.wgt.RDat	RP11-21C4.1	8	65486863	65494445	0.02558	8:65762789	-3.56	8:65689125	0.00234	-3.41	-0.7386	1025	1025	blup	0.0071	0.0013	1.0434	0.297
PsychENCODE	/mnt/ilae/archive/tools/twas/WEIGHTS//PEC_TWAS_weights/ENSG00000259953.wgt.RDat	RP11-4O1.2	9	114794835	114800010	0.3301	9:115202002	3.1	9:114937689	0.205	-16.53	-0.646	1814	44	enet	0.27	5.4e-92	1.04394	0.297
PsychENCODE	/mnt/ilae/archive/tools/twas/WEIGHTS//PEC_TWAS_weights/ENSG00000273108.wgt.RDat	RP11-416N2.4	10	105368376	105369807	0.05752	10:105643332	3.8	10:105345327	0.0153	6.07	-0.622	1072	17	enet	0.022	4.2e-08	-1.04222	0.297
PsychENCODE	/mnt/ilae/archive/tools/twas/WEIGHTS//PEC_TWAS_weights/ENSG00000119650.wgt.RDat	IFT43	14	76368479	76550928	0.12213	14:76306748	-3.56	14:76550346	0.0684	-9.64	0.297	1458	7	lasso	0.069	1.4e-22	-1.04277	0.297056
PsychENCODE	/mnt/ilae/archive/tools/twas/WEIGHTS//PEC_TWAS_weights/ENSG00000124613.wgt.RDat	ZNF391	6	27342394	27371683	0.1164	6:27153559	-3.52	6:27360181	0.133503	-13.41	0.565	765	30	enet	0.15	2.7e-49	-1.04	0.297614
PsychENCODE	/mnt/ilae/archive/tools/twas/WEIGHTS//PEC_TWAS_weights/ENSG00000086061.wgt.RDat	DNAJA1	9	33025209	33039905	0.1535	9:33538641	3.07	9:32986405	0.13	-13.36	-1.041	1432	1	top1	0.13	4.5e-42	1.041	0.298
PsychENCODE	/mnt/ilae/archive/tools/twas/WEIGHTS//PEC_TWAS_weights/ENSG00000106565.wgt.RDat	TMEM176B	7	150488373	150498448	0.33862	7:150472490	3.86	7:150498809	0.0546	-10.34	0.315	1599	38	enet	0.19	4.3e-61	-1.04109	0.298
PsychENCODE	/mnt/ilae/archive/tools/twas/WEIGHTS//PEC_TWAS_weights/ENSG00000205238.wgt.RDat	SPDYE2	7	102191679	102202755	0.0426	7:101721548	4.47	7:102383690	0.000568	-3.94	0.748867	919	5	enet	0.0064	0.0021	-1.04123	0.298
PsychENCODE	/mnt/ilae/archive/tools/twas/WEIGHTS//PEC_TWAS_weights/ENSG00000260729.wgt.RDat	RP11-106M3.2	15	72577068	72668322	0.05502	15:72097992	-2.61	15:72576445	0.00123	-3.94	1.6412	818	818	bslmm	0.016	3.2e-06	-1.04076	0.298
PsychENCODE	/mnt/ilae/archive/tools/twas/WEIGHTS//PEC_TWAS_weights/ENSG00000261534.wgt.RDat	RP11-244O19.1	9	124577953	124581731	0.0509	9:124774618	3.54	9:124569370	0.00445	4.41	-1.572	1331	24	enet	0.024	1e-08	-1.04105	0.298
PsychENCODE	/mnt/ilae/archive/tools/twas/WEIGHTS//PEC_TWAS_weights/ENSG00000204899.wgt.RDat	MZT1	13	73282495	73301825	0.1033	13:73723543	-2.8	13:73291458	0.0543	8.66	-0.447	1580	16	enet	0.081	3.5e-26	-1.04066	0.298034
PsychENCODE	/mnt/ilae/archive/tools/twas/WEIGHTS//PEC_TWAS_weights/ENSG00000229222.wgt.RDat	KRT18P4	20	48573282	48574569	0.045	20:48422095	3.79	20:48557172	0.0137	-5.8	1.126	1372	1372	blup	0.02	1.2e-07	-1.03989	0.298392
PsychENCODE	/mnt/ilae/archive/tools/twas/WEIGHTS//PEC_TWAS_weights/ENSG00000033627.wgt.RDat	ATP6V0A1	17	40610862	40674629	0.02149	17:41104112	-3.71	17:40801187	0.00213	4.21	0.233	677	3	lasso	0.0036	0.017	1.03817	0.299
PsychENCODE	/mnt/ilae/archive/tools/twas/WEIGHTS//PEC_TWAS_weights/ENSG00000148180.wgt.RDat	GSN	9	123970072	124095121	0.117	9:124490044	2.72	9:124059975	0.0866	10.81	-1.03	1330	5	lasso	0.098	1.2e-31	-1.03775	0.299
PsychENCODE	/mnt/ilae/archive/tools/twas/WEIGHTS//PEC_TWAS_weights/ENSG00000176485.wgt.RDat	PLA2G16	11	63340667	63384355	0.27581	11:63385471	-2.78	11:63381976	0.131	13.32	-0.0708	1163	1163	bslmm	0.15	3.7e-48	-1.03802	0.299
PsychENCODE	/mnt/ilae/archive/tools/twas/WEIGHTS//PEC_TWAS_weights/ENSG00000215022.wgt.RDat	RP1-257A7.4	6	13265093	13295818	0.07349	6:13511251	-3.64	6:13278648	0.0114	6	-1.566	1260	1260	bslmm	0.021	5.5e-08	-1.0386	0.299
PsychENCODE	/mnt/ilae/archive/tools/twas/WEIGHTS//PEC_TWAS_weights/ENSG00000247193.wgt.RDat	RP11-431M7.3	4	36245738	36275842	0.03158	4:36442465	3.51	4:35853181	0.00928	-5.08	1.01775	2030	18	enet	0.026	2.1e-09	-1.03825	0.299
PsychENCODE	/mnt/ilae/archive/tools/twas/WEIGHTS//PEC_TWAS_weights/ENSG00000248161.wgt.RDat	RP11-499E18.1	4	103339759	103371167	0.10694	4:103813318	-3.27	4:103329111	0.03	-7.19	-0.274	1330	36	enet	0.045	3.3e-15	1.03825	0.299
PsychENCODE	/mnt/ilae/archive/tools/twas/WEIGHTS//PEC_TWAS_weights/ENSG00000141469.wgt.RDat	SLC14A1	18	43304092	43332485	0.2589	18:43077957	-3.22	18:43299848	0.071285	-8.8	-0.246	1424	28	enet	0.16	1.1e-50	1.03653	0.29995
PsychENCODE	/mnt/ilae/archive/tools/twas/WEIGHTS//PEC_TWAS_weights/ENSG00000109458.wgt.RDat	GAB1	4	144257915	144395721	0.04491	4:144029796	-2.71	4:144326409	0.0208	-5.51	1.492	1682	27	enet	0.022	3.6e-08	-1.03624	0.3
PsychENCODE	/mnt/ilae/archive/tools/twas/WEIGHTS//PEC_TWAS_weights/ENSG00000113073.wgt.RDat	SLC4A9	5	139739787	139754728	0.02476	5:139365776	-3.165	5:139654951	0.0183	-5.3	-1.036	748	1	top1	0.018	4.9e-07	1.036	0.3
PsychENCODE	/mnt/ilae/archive/tools/twas/WEIGHTS//PEC_TWAS_weights/ENSG00000134940.wgt.RDat	ACRV1	11	125541417	125551018	0.03497	11:125401454	4.04	11:125651944	0.0187	-5.96	-1.037	1566	1	top1	0.019	3.7e-07	1.037	0.3
PsychENCODE	/mnt/ilae/archive/tools/twas/WEIGHTS//PEC_TWAS_weights/ENSG00000136802.wgt.RDat	LRRC8A	9	131644391	131680318	0.1622	9:131510406	-2.56	9:131655168	0.0933	-11.2	-1.3852	935	935	bslmm	0.12	3.8e-37	1.03575	0.3
PsychENCODE	/mnt/ilae/archive/tools/twas/WEIGHTS//PEC_TWAS_weights/ENSG00000142549.wgt.RDat	IGLON5	19	51815102	51833608	0.07262	19:51747252	2.65	19:51812413	0.0323	7.24	-0.718	1686	2	lasso	0.034	6.3e-12	-1.03612	0.3
PsychENCODE	/mnt/ilae/archive/tools/twas/WEIGHTS//PEC_TWAS_weights/ENSG00000151689.wgt.RDat	INPP1	2	191208196	191236391	0.16225	2:191567225	7.04	2:191236440	0.0666	9.53	-0.3291	1275	1275	bslmm	0.12	2.2e-39	-1.03676	0.3
PsychENCODE	/mnt/ilae/archive/tools/twas/WEIGHTS//PEC_TWAS_weights/ENSG00000156574.wgt.RDat	NODAL	10	72192071	72207707	0.11149	10:72313875	3.58	10:72190742	0.0484	8.48	-1.3491	1871	7	lasso	0.08	5.6e-26	1.03719	0.3
PsychENCODE	/mnt/ilae/archive/tools/twas/WEIGHTS//PEC_TWAS_weights/ENSG00000157214.wgt.RDat	STEAP2	7	89796904	89867451	0.29889	7:90225830	2.66	7:89850170	0.296	-19.85	0.433419	1940	50	enet	0.33	1.8e-118	-1.03749	0.3
PsychENCODE	/mnt/ilae/archive/tools/twas/WEIGHTS//PEC_TWAS_weights/ENSG00000164669.wgt.RDat	INTS4L1	7	64601603	64694600	0.32904	7:64888850	3.46	7:65049348	0.244	-18.5	-0.487746	1553	10	lasso	0.33	4e-116	1.03605	0.3
PsychENCODE	/mnt/ilae/archive/tools/twas/WEIGHTS//PEC_TWAS_weights/ENSG00000166268.wgt.RDat	MYRFL	12	70219084	70352877	0.50329	12:70806537	-3.26	12:70145471	0.392	22.94	-1.264	2048	41	enet	0.42	7.4e-159	-1.036	0.3
PsychENCODE	/mnt/ilae/archive/tools/twas/WEIGHTS//PEC_TWAS_weights/ENSG00000184347.wgt.RDat	SLIT3	5	168088745	168728133	0.09362	5:168179666	3.475	5:168620091	0.00154	4.31	0.097	2504	2504	blup	0.014	1.2e-05	-1.03611	0.3
PsychENCODE	/mnt/ilae/archive/tools/twas/WEIGHTS//PEC_TWAS_weights/ENSG00000186577.wgt.RDat	C6orf1	6	34214157	34217247	0.04755	6:34085035	-4.19	6:34239473	0.00728	4.65	-1.462	1716	1716	bslmm	0.013	2.3e-05	-1.03724	0.3
PsychENCODE	/mnt/ilae/archive/tools/twas/WEIGHTS//PEC_TWAS_weights/ENSG00000235530.wgt.RDat	AC087294.2	17	21117644	21133348	0.04849	17:21272529	-2.77	17:21098815	0.0255	6.51	-1.036	711	1	top1	0.025	3.3e-09	-1.036	0.3
PsychENCODE	/mnt/ilae/archive/tools/twas/WEIGHTS//PEC_TWAS_weights/ENSG00000239282.wgt.RDat	GATSL3	22	30681106	30685616	0.12725	22:30675797	4.93	22:30779211	0.0473	8.04	-1.648	1432	47	enet	0.053	1.6e-17	-1.03593	0.3
PsychENCODE	/mnt/ilae/archive/tools/twas/WEIGHTS//PEC_TWAS_weights/ENSG00000261337.wgt.RDat	RP11-498D10.5	16	71952815	71959638	0.03001	16:72248130	3.95	16:71879672	0.00341	-4.66	2.43	1155	20	enet	0.011	9.5e-05	-1.03659	0.3
PsychENCODE	/mnt/ilae/archive/tools/twas/WEIGHTS//PEC_TWAS_weights/ENSG00000128045.wgt.RDat	RASL11B	4	53728457	53733000	0.14089	4:54207652	3.31	4:53737084	0.0555	-9.12	-0.693	1002	31	enet	0.081	4e-26	1.03411	0.301
PsychENCODE	/mnt/ilae/archive/tools/twas/WEIGHTS//PEC_TWAS_weights/ENSG00000139112.wgt.RDat	GABARAPL1	12	10365057	10375727	0.10816	12:10817925	3.43	12:10443257	0.0634	-9.49	1.284	1725	1725	bslmm	0.071	3e-23	-1.03429	0.301
PsychENCODE	/mnt/ilae/archive/tools/twas/WEIGHTS//PEC_TWAS_weights/ENSG00000178074.wgt.RDat	C2orf69	2	200775979	200820658	0.03154	2:201293649	-3.89	2:200626770	-0.000752	-3.52	-1.5736	1038	1038	bslmm	0.0043	0.0095	1.03383	0.301
PsychENCODE	/mnt/ilae/archive/tools/twas/WEIGHTS//PEC_TWAS_weights/ENSG00000185290.wgt.RDat	NUPR1L	7	56182374	56184093	0.27793	7:55725755	2.75	7:56173407	0.151	14.17	-0.587038	2084	69	enet	0.22	5.1e-74	-1.0336	0.301
PsychENCODE	/mnt/ilae/archive/tools/twas/WEIGHTS//PEC_TWAS_weights/ENSG00000251022.wgt.RDat	THAP9-AS1	4	83814162	83822113	0.54706	4:83540508	2.64	4:83848965	0.524	-26.59	-1.067	1390	1390	bslmm	0.61	1.6e-275	1.03356	0.301
PsychENCODE	/mnt/ilae/archive/tools/twas/WEIGHTS//PEC_TWAS_weights/ENSG00000260163.wgt.RDat	RP11-521O16.2	2	127782787	127787262	0.10406	2:127907603	3.45	2:127782552	0.0353	-7.6	1.4774	1657	20	enet	0.075	1.6e-24	-1.03436	0.301
PsychENCODE	/mnt/ilae/archive/tools/twas/WEIGHTS//PEC_TWAS_weights/ENSG00000119725.wgt.RDat	ZNF410	14	74353320	74399214	0.03378	14:74054221	-3.27	14:74472226	0.00452	-4.91	-0.346	1715	1715	bslmm	0.013	1.6e-05	1.03427	0.301012
PsychENCODE	/mnt/ilae/archive/tools/twas/WEIGHTS//PEC_TWAS_weights/ENSG00000168298.wgt.RDat	HIST1H1E	6	26156559	26157343	0.01219	6:26611208	3.2	6:25961029	-0.000624	3.79	-0.053	1038	6	enet	0.0016	0.075	1.03	0.301397
PsychENCODE	/mnt/ilae/archive/tools/twas/WEIGHTS//PEC_TWAS_weights/ENSG00000101452.wgt.RDat	DHX35	20	37590942	37668366	0.16391	20:37771335	-2.98	20:37598781	0.199	-16.25	1.051	1309	4	lasso	0.21	1.4e-69	-1.03264	0.301773
PsychENCODE	/mnt/ilae/archive/tools/twas/WEIGHTS//PEC_TWAS_weights/ENSG00000002745.wgt.RDat	WNT16	7	120965421	120981158	0.09096	7:121297040	3.32	7:120772486	0.0682	9.83	-1.038	1576	5	lasso	0.076	1.1e-24	-1.03321	0.302
PsychENCODE	/mnt/ilae/archive/tools/twas/WEIGHTS//PEC_TWAS_weights/ENSG00000116117.wgt.RDat	PARD3B	2	205410516	206484886	0.08132	2:204984332	4.17	2:206248040	0.00239	4.62	-0.412	2170	2170	blup	0.013	1.6e-05	1.03248	0.302
PsychENCODE	/mnt/ilae/archive/tools/twas/WEIGHTS//PEC_TWAS_weights/ENSG00000163106.wgt.RDat	HPGDS	4	95219686	95264027	0.0619	4:94976140	3.05	4:94993132	0.032	-6.73	-0.20693	1508	6	lasso	0.044	1e-14	1.03174	0.302
PsychENCODE	/mnt/ilae/archive/tools/twas/WEIGHTS//PEC_TWAS_weights/ENSG00000184984.wgt.RDat	CHRM5	15	34260921	34357291	0.56052	15:34783542	-3.33	15:34276738	0.286	19.46	0.632	1706	15	lasso	0.48	1.6e-189	1.03179	0.302
PsychENCODE	/mnt/ilae/archive/tools/twas/WEIGHTS//PEC_TWAS_weights/ENSG00000188643.wgt.RDat	S100A16	1	153579362	153585621	0.13278	1:153826739	3.7	1:153591652	0.0689	-9.92	-1.0314	950	1	top1	0.069	1.7e-22	1.03144	0.302
PsychENCODE	/mnt/ilae/archive/tools/twas/WEIGHTS//PEC_TWAS_weights/ENSG00000197343.wgt.RDat	ZNF655	7	99156029	99174076	0.02929	7:98769025	3.62	7:99665798	-4.41e-07	-3.79	-0.174259	887	887	bslmm	0.0018	0.065	1.03299	0.302
PsychENCODE	/mnt/ilae/archive/tools/twas/WEIGHTS//PEC_TWAS_weights/ENSG00000223522.wgt.RDat	AC093690.1	2	28530558	28533326	0.02084	2:28696702	3.91	2:28529165	0.00091	-4.03	-1.0316	1205	1	lasso	0.0019	0.06	1.03162	0.302
PsychENCODE	/mnt/ilae/archive/tools/twas/WEIGHTS//PEC_TWAS_weights/ENSG00000246090.wgt.RDat	RP11-696N14.1	4	100010008	100222513	0.14119	4:100291643	-4.15	4:99986623	0.0309	8.13	0.358	2205	35	enet	0.095	9.7e-31	1.03174	0.302
PsychENCODE	/mnt/ilae/archive/tools/twas/WEIGHTS//PEC_TWAS_weights/ENSG00000254744.wgt.RDat	CTD-3076O17.1	15	100510420	100514215	0.07988	15:100512424	2.88	15:100500445	0.0498	8.31	-1.033	2146	1	top1	0.05	1.4e-16	-1.033	0.302
PsychENCODE	/mnt/ilae/archive/tools/twas/WEIGHTS//PEC_TWAS_weights/ENSG00000272373.wgt.RDat	ZNF33B	10	43069633	43134016	0.03992	10:43181306	3.49	10:42840141	-0.000664	3.51	-0.743	1900	1900	bslmm	0.0053	0.0048	-1.03248	0.302
PsychENCODE	/mnt/ilae/archive/tools/twas/WEIGHTS//PEC_TWAS_weights/ENSG00000101412.wgt.RDat	E2F1	20	32263489	32274210	0.07591	20:32081503	3.07	20:32300634	0.0417	-7.61	-1.032	692	1	top1	0.042	3.9e-14	1.032	0.302072
PsychENCODE	/mnt/ilae/archive/tools/twas/WEIGHTS//PEC_TWAS_weights/ENSG00000050438.wgt.RDat	SLC4A8	12	51785101	51902980	0.13701	12:52323461	6.17	12:51836616	0.124	13.13	0.992	1315	6	lasso	0.13	4.5e-43	1.0295	0.303
PsychENCODE	/mnt/ilae/archive/tools/twas/WEIGHTS//PEC_TWAS_weights/ENSG00000119397.wgt.RDat	CNTRL	9	123837141	123939888	0.0833	9:124206378	-2.3	9:123855185	0.0438	8.58	-1.029	1242	16	enet	0.049	3.3e-16	-1.0296	0.303
PsychENCODE	/mnt/ilae/archive/tools/twas/WEIGHTS//PEC_TWAS_weights/ENSG00000123815.wgt.RDat	ADCK4	19	41197434	41224112	0.05645	19:41299864	-4.03	19:41218255	0.0232	-5.78	1.03	1541	1	top1	0.023	1.6e-08	-1.03	0.303
PsychENCODE	/mnt/ilae/archive/tools/twas/WEIGHTS//PEC_TWAS_weights/ENSG00000136045.wgt.RDat	PWP1	12	108079509	108106944	0.03097	12:108081217	-4.9	12:108098039	0.0179	-5.1	-1.031	1489	1	top1	0.018	6.4e-07	1.031	0.303
PsychENCODE	/mnt/ilae/archive/tools/twas/WEIGHTS//PEC_TWAS_weights/ENSG00000138449.wgt.RDat	SLC40A1	2	190425305	190448484	0.24223	2:190343544	3.69	2:190443445	0.135	13.47	0.8383	1216	6	lasso	0.16	9.4e-51	1.03034	0.303
PsychENCODE	/mnt/ilae/archive/tools/twas/WEIGHTS//PEC_TWAS_weights/ENSG00000144401.wgt.RDat	METTL21A	2	208445355	208490652	0.13032	2:208571353	3.04	2:208479393	0.0925	-11.29	1.272	1251	39	enet	0.093	4.7e-30	-1.02918	0.303
PsychENCODE	/mnt/ilae/archive/tools/twas/WEIGHTS//PEC_TWAS_weights/ENSG00000159685.wgt.RDat	CHCHD6	3	126423063	126679249	0.13447	3:127143985	2.65	3:126295075	0.0918	9.26	0.10879	2024	2024	bslmm	0.097	2.4e-31	1.02996	0.303
PsychENCODE	/mnt/ilae/archive/tools/twas/WEIGHTS//PEC_TWAS_weights/ENSG00000174171.wgt.RDat	RP11-23P13.6	15	42184991	42190773	0.03603	15:42145049	-3.33	15:42207268	0.0184	-5.72	-1.029	1271	1	top1	0.018	4.3e-07	1.029	0.303
PsychENCODE	/mnt/ilae/archive/tools/twas/WEIGHTS//PEC_TWAS_weights/ENSG00000176155.wgt.RDat	CCDC57	17	80059336	80170706	0.20471	17:80489972	3.74	17:80177069	0.167	-15.55	0.974	1826	14	lasso	0.22	9e-72	-1.0309	0.303
PsychENCODE	/mnt/ilae/archive/tools/twas/WEIGHTS//PEC_TWAS_weights/ENSG00000177663.wgt.RDat	IL17RA	22	17565844	17596583	0.34652	22:17696942	3.32	22:17517298	0.228	-15.4	0.87154	1471	41	enet	0.3	9.4e-104	-1.02961	0.303
PsychENCODE	/mnt/ilae/archive/tools/twas/WEIGHTS//PEC_TWAS_weights/ENSG00000184584.wgt.RDat	TMEM173	5	138855119	138862520	0.05099	5:138425701	2.69	5:138866431	0.0293	-6.82	1.03	646	1	top1	0.029	2.3e-10	-1.03	0.303
PsychENCODE	/mnt/ilae/archive/tools/twas/WEIGHTS//PEC_TWAS_weights/ENSG00000214530.wgt.RDat	STARD10	11	72465774	72504726	0.16296	11:72807469	3.68	11:72499035	0.118	12.56	1.222	1042	40	enet	0.14	8.6e-46	1.02957	0.303
PsychENCODE	/mnt/ilae/archive/tools/twas/WEIGHTS//PEC_TWAS_weights/ENSG00000249034.wgt.RDat	AC005609.1	5	140240341	140243224	0.04485	5:140693046	3.437	5:140282931	0.0202	5.82	1.02286	865	865	bslmm	0.021	7e-08	1.03043	0.303
PsychENCODE	/mnt/ilae/archive/tools/twas/WEIGHTS//PEC_TWAS_weights/ENSG00000250506.wgt.RDat	CDK3	17	73996987	74002080	0.07756	17:74315738	3.95	17:73989277	0.0227	6.36	0.364	1348	16	enet	0.042	3.3e-14	-1.03032	0.303
PsychENCODE	/mnt/ilae/archive/tools/twas/WEIGHTS//PEC_TWAS_weights/ENSG00000105821.wgt.RDat	DNAJC2	7	102952921	102985320	0.05045	7:103435233	-3.35	7:102902565	0.0295	6.56	-1.028	1330	1	top1	0.029	2e-10	-1.028	0.304
PsychENCODE	/mnt/ilae/archive/tools/twas/WEIGHTS//PEC_TWAS_weights/ENSG00000128604.wgt.RDat	IRF5	7	128577666	128590089	0.13836	7:128325041	-3.98	7:128666956	0.041	7.5	0.493	1633	1633	bslmm	0.046	2.1e-15	-1.0286	0.304
PsychENCODE	/mnt/ilae/archive/tools/twas/WEIGHTS//PEC_TWAS_weights/ENSG00000164638.wgt.RDat	SLC29A4	7	5314000	5346501	0.13801	7:5477505	-3.51	7:5319887	0.0497	-8.81	1.24516	2266	2266	bslmm	0.054	9.2e-18	-1.02733	0.304
PsychENCODE	/mnt/ilae/archive/tools/twas/WEIGHTS//PEC_TWAS_weights/ENSG00000167721.wgt.RDat	TSR1	17	2225797	2240801	0.04722	17:1789263	-3.81	17:2096384	0.0188	5.86	0.445	1371	5	lasso	0.021	6.6e-08	1.02885	0.304
PsychENCODE	/mnt/ilae/archive/tools/twas/WEIGHTS//PEC_TWAS_weights/ENSG00000171084.wgt.RDat	FAM86JP	3	125635463	125648867	0.48222	3:125462846	-2.88	3:125633950	0.401	23.26	-1.356	2458	93	enet	0.49	1.2e-194	-1.0288	0.304
PsychENCODE	/mnt/ilae/archive/tools/twas/WEIGHTS//PEC_TWAS_weights/ENSG00000184056.wgt.RDat	VPS33B	15	91541646	91565833	0.31189	15:91150079	3.42	15:91554148	0.124	-13.04	0.983	1505	6	lasso	0.18	5.2e-58	-1.02735	0.304
PsychENCODE	/mnt/ilae/archive/tools/twas/WEIGHTS//PEC_TWAS_weights/ENSG00000185730.wgt.RDat	ZNF696	8	144371846	144380231	0.05152	8:144571547	-3.68	8:144309119	0.0331	-6.94	1.0279	1785	1	top1	0.033	1.6e-11	-1.0279	0.304
PsychENCODE	/mnt/ilae/archive/tools/twas/WEIGHTS//PEC_TWAS_weights/ENSG00000233196.wgt.RDat	GS1-304P7.1	1	186549647	186550323	0.03532	1:186297268	2.86	1:186300877	0.00922	-5.95	-0.845	1305	1305	bslmm	0.024	9.8e-09	1.02804	0.304
PsychENCODE	/mnt/ilae/archive/tools/twas/WEIGHTS//PEC_TWAS_weights/ENSG00000233705.wgt.RDat	SLC26A4-AS1	7	107294421	107302596	0.11031	7:106961882	-3.63	7:107304840	0.0479	8.56	0.869	993	993	bslmm	0.05	1.1e-16	1.02698	0.304
PsychENCODE	/mnt/ilae/archive/tools/twas/WEIGHTS//PEC_TWAS_weights/ENSG00000197586.wgt.RDat	ENTPD6	20	25176329	25207365	0.43531	20:25203312	3.71	20:25189254	0.0574	9.38	-1.884	1757	64	enet	0.14	4e-44	1.02672	0.304551
PsychENCODE	/mnt/ilae/archive/tools/twas/WEIGHTS//PEC_TWAS_weights/ENSG00000230633.wgt.RDat	RP11-37E23.5	13	32872291	32872849	0.0327	13:33161575	3.72	13:32873175	0.0271	-6.41	1.026	1200	1	top1	0.027	1e-09	-1.026	0.304892
PsychENCODE	/mnt/ilae/archive/tools/twas/WEIGHTS//PEC_TWAS_weights/ENSG00000006744.wgt.RDat	ELAC2	17	12895708	12921504	0.42745	17:13196803	3.43	17:12896553	0.35	-21.53	0.938	1694	20	enet	0.38	5.5e-139	-1.02477	0.305
PsychENCODE	/mnt/ilae/archive/tools/twas/WEIGHTS//PEC_TWAS_weights/ENSG00000047662.wgt.RDat	FAM184B	4	17630929	17783135	0.09204	4:17348835	3.34	4:17751211	0.0279	-6.53	-0.232	1695	10	enet	0.048	4.1e-16	-1.02513	0.305
PsychENCODE	/mnt/ilae/archive/tools/twas/WEIGHTS//PEC_TWAS_weights/ENSG00000079931.wgt.RDat	MOXD1	6	132617194	132722684	0.17081	6:132253980	3.14	6:132698522	0.056	8.65	-1.04652	1533	45	enet	0.082	1.1e-26	-1.02474	0.305
PsychENCODE	/mnt/ilae/archive/tools/twas/WEIGHTS//PEC_TWAS_weights/ENSG00000107614.wgt.RDat	TRDMT1	10	17184253	17244053	0.15371	10:16700581	-3.63	10:17235128	0.0884	-11.02	-1.528	2124	2124	bslmm	0.11	1.9e-36	1.02677	0.305
PsychENCODE	/mnt/ilae/archive/tools/twas/WEIGHTS//PEC_TWAS_weights/ENSG00000108262.wgt.RDat	GIT1	17	27900487	27921072	0.0291	17:27744033	-3.03	17:28232506	-0.000464	-3.91	0.659	807	14	enet	0.0049	0.0061	-1.02581	0.305
PsychENCODE	/mnt/ilae/archive/tools/twas/WEIGHTS//PEC_TWAS_weights/ENSG00000187240.wgt.RDat	DYNC2H1	11	102980160	103350591	0.06551	11:102611502	-3.41	11:103099502	0.0505	-8.35	1.425	2851	6	lasso	0.062	3.1e-20	-1.02556	0.305
PsychENCODE	/mnt/ilae/archive/tools/twas/WEIGHTS//PEC_TWAS_weights/ENSG00000244119.wgt.RDat	PDCL3P4	3	101431316	101432035	0.31384	3:101280228	3.25	3:101504817	0.256	18.76	-0.846	1332	10	lasso	0.28	3.3e-96	-1.02503	0.305
PsychENCODE	/mnt/ilae/archive/tools/twas/WEIGHTS//PEC_TWAS_weights/ENSG00000265194.wgt.RDat	RP11-70L8.4	9	21858909	21861925	0.0223	9:21396392	2.58	9:21796791	0.0127	-5.37	1.2776	1146	2	lasso	0.014	9.1e-06	-1.02513	0.305
PsychENCODE	/mnt/ilae/archive/tools/twas/WEIGHTS//PEC_TWAS_weights/ENSG00000273372.wgt.RDat	RP11-479O17.10	10	81727969	81732969	0.24823	10:81733139	-3.09	10:81732009	0.171	-14.16	0.577	2252	55	enet	0.18	1.7e-60	-1.02507	0.305
PsychENCODE	/mnt/ilae/archive/tools/twas/WEIGHTS//PEC_TWAS_weights/ENSG00000126001.wgt.RDat	CEP250	20	34042985	34099804	0.23005	20:33881187	-3.74	20:34061578	0.0825	-10.56	-2.297	1286	1286	bslmm	0.093	4.8e-30	1.02576	0.305003
PsychENCODE	/mnt/ilae/archive/tools/twas/WEIGHTS//PEC_TWAS_weights/ENSG00000273355.wgt.RDat	RP11-672L10.6	18	813275	813757	0.041	18:1098200	-3.95	18:820843	0.016762	-6.42	-1.0804	1786	6	enet	0.026	3.1e-09	1.02469	0.30551
PsychENCODE	/mnt/ilae/archive/tools/twas/WEIGHTS//PEC_TWAS_weights/ENSG00000117000.wgt.RDat	RLF	1	40627045	40706593	0.02696	1:41021713	3.64	1:40823312	0.0037	-4.04	-1.023	1537	1	lasso	0.0055	0.0039	1.023	0.306
PsychENCODE	/mnt/ilae/archive/tools/twas/WEIGHTS//PEC_TWAS_weights/ENSG00000121864.wgt.RDat	ZNF639	3	179040779	179053323	0.2048	3:178541943	4.1	3:179058225	0.134	-13.53	-1.221	1260	54	enet	0.18	2.5e-57	1.02437	0.306
PsychENCODE	/mnt/ilae/archive/tools/twas/WEIGHTS//PEC_TWAS_weights/ENSG00000133597.wgt.RDat	ADCK2	7	140372953	140396061	0.23159	7:139984796	-3.5	7:140370484	0.165	-14.86	-0.669	1160	41	enet	0.19	1.6e-61	1.0227	0.306
PsychENCODE	/mnt/ilae/archive/tools/twas/WEIGHTS//PEC_TWAS_weights/ENSG00000140386.wgt.RDat	SCAPER	15	76640526	77197785	0.17857	15:77385748	-3.01	15:77173557	0.179	15.55	-0.484	1517	41	enet	0.19	1.6e-63	-1.02285	0.306
PsychENCODE	/mnt/ilae/archive/tools/twas/WEIGHTS//PEC_TWAS_weights/ENSG00000145375.wgt.RDat	SPATA5	4	123844229	124240605	0.09487	4:124694678	3.38	4:123850576	0.0656	9.58	0.999	2221	4	lasso	0.073	8.5e-24	1.02282	0.306
PsychENCODE	/mnt/ilae/archive/tools/twas/WEIGHTS//PEC_TWAS_weights/ENSG00000146674.wgt.RDat	IGFBP3	7	45951949	45961473	0.0425	7:45660734	-4.12	7:46011988	0.0177	-5.25	-0.089297	1935	10	enet	0.027	1.2e-09	1.02294	0.306
PsychENCODE	/mnt/ilae/archive/tools/twas/WEIGHTS//PEC_TWAS_weights/ENSG00000198848.wgt.RDat	CES1	16	55836763	55867249	0.39987	16:55357550	-3.35	16:55865188	0.0989	11.48	-0.40918	1602	1602	bslmm	0.2	6e-65	-1.02359	0.306
PsychENCODE	/mnt/ilae/archive/tools/twas/WEIGHTS//PEC_TWAS_weights/ENSG00000213519.wgt.RDat	AC132008.1	3	197307215	197307500	0.0445	3:197796006	-3.39	3:197343460	0.0298	-6.5	-1.29926	1382	6	lasso	0.031	6e-11	1.02271	0.306
PsychENCODE	/mnt/ilae/archive/tools/twas/WEIGHTS//PEC_TWAS_weights/ENSG00000226757.wgt.RDat	AC079341.1	4	122685740	122687962	0.0627	4:123186393	-3.77	4:122672473	0.0476	8.24	-1.023	1870	1	top1	0.048	6.5e-16	-1.023	0.306
PsychENCODE	/mnt/ilae/archive/tools/twas/WEIGHTS//PEC_TWAS_weights/ENSG00000257103.wgt.RDat	LSM14A	19	34663409	34720420	0.11653	19:34187082	3.9	19:34683448	0.0813	10.87	1.313	1729	16	enet	0.089	6.4e-29	1.02382	0.306
PsychENCODE	/mnt/ilae/archive/tools/twas/WEIGHTS//PEC_TWAS_weights/ENSG00000270067.wgt.RDat	CTC-487M23.5	5	112229030	112229698	0.01347	5:111939151	-3.572	5:112116024	0.00196	-3.34	1.024	1941	1	top1	0.002	0.058	-1.024	0.306
PsychENCODE	/mnt/ilae/archive/tools/twas/WEIGHTS//PEC_TWAS_weights/ENSG00000258789.wgt.RDat	RP11-507K2.3	14	89017941	89018837	0.04248	14:89441608	3.11	14:88977938	0.0256	-6.58	1.141	1270	2	lasso	0.03	1.9e-10	-1.02261	0.30649
PsychENCODE	/mnt/ilae/archive/tools/twas/WEIGHTS//PEC_TWAS_weights/ENSG00000122490.wgt.RDat	PQLC1	18	77662420	77711664	0.0839	18:77802297	3.18	18:77647323	0.012395	-5.77	-1.782	1573	30	enet	0.056	1.6e-18	1.02257	0.30651
PsychENCODE	/mnt/ilae/archive/tools/twas/WEIGHTS//PEC_TWAS_weights/ENSG00000265579.wgt.RDat	RP11-713C5.1	18	70410991	70413196	0.0496	18:70194755	3.11	18:70480299	-0.000748	4.15	-1.8507	1746	1746	blup	0.007	0.0014	-1.02231	0.30663
PsychENCODE	/mnt/ilae/archive/tools/twas/WEIGHTS//PEC_TWAS_weights/ENSG00000030419.wgt.RDat	IKZF2	2	213864429	214017151	0.05248	2:214334867	3.58	2:213863829	0.00538	4.82	1.628	1623	27	enet	0.012	5.1e-05	1.02253	0.307
PsychENCODE	/mnt/ilae/archive/tools/twas/WEIGHTS//PEC_TWAS_weights/ENSG00000041982.wgt.RDat	TNC	9	117782806	117880536	0.1034	9:118239904	-3.24	9:117899311	0.0271	-7.55	0.585	1900	56	enet	0.075	3.1e-24	-1.02073	0.307
PsychENCODE	/mnt/ilae/archive/tools/twas/WEIGHTS//PEC_TWAS_weights/ENSG00000138483.wgt.RDat	CCDC54	3	107096188	107097481	0.02271	3:107092520	-2.73	3:107044882	0.00565	4.7	0.144	1156	1156	blup	0.0076	0.00086	-1.02157	0.307
PsychENCODE	/mnt/ilae/archive/tools/twas/WEIGHTS//PEC_TWAS_weights/ENSG00000142192.wgt.RDat	APP	21	27252861	27543446	0.02219	21:27026814	3.32	21:27363260	-0.000752	3.86	-0.476	1848	1848	bslmm	0.0004	0.22	1.0218	0.307
PsychENCODE	/mnt/ilae/archive/tools/twas/WEIGHTS//PEC_TWAS_weights/ENSG00000156136.wgt.RDat	DCK	4	71858255	71896631	0.09087	4:71487848	-3.1	4:71648396	0.0286	-7.33	2.029	1253	1253	bslmm	0.046	2.8e-15	-1.02158	0.307
PsychENCODE	/mnt/ilae/archive/tools/twas/WEIGHTS//PEC_TWAS_weights/ENSG00000163378.wgt.RDat	EOGT	3	69024365	69063112	0.23634	3:68625318	-2.55	3:69036991	0.123	13.18	-0.896	1507	5	lasso	0.15	6.5e-48	-1.02145	0.307
PsychENCODE	/mnt/ilae/archive/tools/twas/WEIGHTS//PEC_TWAS_weights/ENSG00000170379.wgt.RDat	FAM115C	7	143318043	143427502	0.13093	7:143770535	3.58	7:143437568	0.021	7.1	-0.871486	880	880	bslmm	0.06	8.3e-20	-1.02256	0.307
PsychENCODE	/mnt/ilae/archive/tools/twas/WEIGHTS//PEC_TWAS_weights/ENSG00000177707.wgt.RDat	PVRL3	3	110788918	110994410	0.06469	3:111039092	3.15	3:110640743	0.0167	6.03	-0.808	1528	1528	blup	0.024	9.8e-09	-1.02182	0.307
PsychENCODE	/mnt/ilae/archive/tools/twas/WEIGHTS//PEC_TWAS_weights/ENSG00000231536.wgt.RDat	AC123886.2	2	111368493	111369981	0.07549	2:111846649	2.41	2:111392854	0.0179	-6.06	-1.1071	637	7	lasso	0.026	2.5e-09	1.02062	0.307
PsychENCODE	/mnt/ilae/archive/tools/twas/WEIGHTS//PEC_TWAS_weights/ENSG00000254561.wgt.RDat	RP11-196E1.3	11	119479135	119529994	0.127	11:119792867	-4.04	11:119308201	0.000882	5.38	1.467	1334	1334	blup	0.025	3.3e-09	-1.02247	0.307
PsychENCODE	/mnt/ilae/archive/tools/twas/WEIGHTS//PEC_TWAS_weights/ENSG00000254837.wgt.RDat	AP001372.2	11	74204411	74209578	0.18455	11:74431277	3.18	11:74263973	0.0224	5.94	-0.5268	1204	19	enet	0.05	8.9e-17	-1.02141	0.307
PsychENCODE	/mnt/ilae/archive/tools/twas/WEIGHTS//PEC_TWAS_weights/ENSG00000260685.wgt.RDat	RP11-326L17.1	15	76242805	76243485	0.06954	15:75962308	-3.55	15:76317454	0.0527	-8.83	0.942	1005	7	enet	0.056	2.2e-18	-1.02056	0.307
PsychENCODE	/mnt/ilae/archive/tools/twas/WEIGHTS//PEC_TWAS_weights/ENSG00000080823.wgt.RDat	MOK	14	102690837	102771537	0.05373	14:102388937	-3.25	14:102702270	0.0284	-7.44	-1.282	1529	8	lasso	0.042	3.4e-14	1.02058	0.307455
PsychENCODE	/mnt/ilae/archive/tools/twas/WEIGHTS//PEC_TWAS_weights/ENSG00000154832.wgt.RDat	CXXC1	18	47808713	47814674	0.0315	18:48004464	-3.85	18:48004464	-0.000599	3.71	-3.8453	1416	1416	bslmm	0.0034	0.019	-1.01982	0.30781
PsychENCODE	/mnt/ilae/archive/tools/twas/WEIGHTS//PEC_TWAS_weights/ENSG00000226695.wgt.RDat	ANKRD20A10P	13	25324795	25326309	0.1101	13:25209108	-3.7	13:25324280	0.0496	7.75	-0.9794	2090	2090	bslmm	0.083	7.6e-27	-1.01962	0.307909
PsychENCODE	/mnt/ilae/archive/tools/twas/WEIGHTS//PEC_TWAS_weights/ENSG00000084453.wgt.RDat	SLCO1A2	12	21417534	21572528	0.40419	12:21207642	3.15	12:21435747	0.15	-14.29	-1.246	1858	1858	bslmm	0.18	1e-57	1.02048	0.308
PsychENCODE	/mnt/ilae/archive/tools/twas/WEIGHTS//PEC_TWAS_weights/ENSG00000129696.wgt.RDat	TTI2	8	33330904	33371119	0.0274	8:33399587	3.46	8:33345632	0.0139	5.53	-2.122	1435	3	lasso	0.026	2.1e-09	-1.0197	0.308
PsychENCODE	/mnt/ilae/archive/tools/twas/WEIGHTS//PEC_TWAS_weights/ENSG00000154822.wgt.RDat	PLCL2	3	16844159	17132086	0.02657	3:17554860	-5.47	3:16953337	0.00456	-4.96	0.693	1971	7	enet	0.0097	0.00019	-1.02009	0.308
PsychENCODE	/mnt/ilae/archive/tools/twas/WEIGHTS//PEC_TWAS_weights/ENSG00000198168.wgt.RDat	SVIP	11	22835345	22851845	0.28398	11:22475296	3.09	11:22850753	0.123	-12.85	-0.492	1767	12	lasso	0.18	8.5e-60	1.01976	0.308
PsychENCODE	/mnt/ilae/archive/tools/twas/WEIGHTS//PEC_TWAS_weights/ENSG00000229623.wgt.RDat	METTL21AP1	21	40607312	40607946	0.01804	21:40588241	-4.5	21:40295228	-0.000511	-3.47	-1.021	1596	12	enet	0.0014	0.093	-1.0195	0.308
PsychENCODE	/mnt/ilae/archive/tools/twas/WEIGHTS//PEC_TWAS_weights/ENSG00000234281.wgt.RDat	AC007970.1	2	211189483	211333970	0.01722	2:211290018	3.2	2:211337272	-0.000645	3.72	-0.336	1242	1242	blup	-0.0005	0.56	1.02017	0.308
PsychENCODE	/mnt/ilae/archive/tools/twas/WEIGHTS//PEC_TWAS_weights/ENSG00000251226.wgt.RDat	RP11-469N6.1	11	134605490	134633704	0.68099	11:134882219	3.64	11:134609801	0.324	-19.85	1.6007	1906	32	enet	0.52	6.6e-210	-1.0184	0.308
PsychENCODE	/mnt/ilae/archive/tools/twas/WEIGHTS//PEC_TWAS_weights/ENSG00000189134.wgt.RDat	NKAPL	6	28227098	28228736	0.02766	6:28047014	-3.21	6:28217931	0.008266	4.31	-1.019	587	1	top1	0.0083	0.00055	-1.02	0.308203
PsychENCODE	/mnt/ilae/archive/tools/twas/WEIGHTS//PEC_TWAS_weights/ENSG00000197119.wgt.RDat	SLC25A29	14	100757448	100772884	0.03404	14:100745590	4.46	14:100763369	0.0241	5.84	0.5857	1269	3	lasso	0.027	1.1e-09	1.01829	0.308539
PsychENCODE	/mnt/ilae/archive/tools/twas/WEIGHTS//PEC_TWAS_weights/ENSG00000235213.wgt.RDat	OR6E1P	14	23171352	23172274	0.13073	14:23385330	-4.12	14:23225698	0.0634	9.57	-0.226	1553	22	enet	0.085	1.8e-27	1.01816	0.308603
PsychENCODE	/mnt/ilae/archive/tools/twas/WEIGHTS//PEC_TWAS_weights/ENSG00000010704.wgt.RDat	HFE	6	26087509	26098571	0.07534	6:26143872	2.89	6:26085807	0.037929	-7.33	1.021	1103	15	enet	0.041	9.1e-14	-1.02	0.308615
PsychENCODE	/mnt/ilae/archive/tools/twas/WEIGHTS//PEC_TWAS_weights/ENSG00000116521.wgt.RDat	SCAMP3	1	155225770	155232221	0.02456	1:155115349	-3.95	1:155201993	0.00951	-5.19	0.851	564	2	lasso	0.011	5.8e-05	-1.01727	0.309
PsychENCODE	/mnt/ilae/archive/tools/twas/WEIGHTS//PEC_TWAS_weights/ENSG00000141294.wgt.RDat	LRRC46	17	45908993	45915079	0.01712	17:46399497	-6.16	17:45876932	0.00117	3.48	2.48582	1290	21	enet	0.0054	0.0043	1.01721	0.309
PsychENCODE	/mnt/ilae/archive/tools/twas/WEIGHTS//PEC_TWAS_weights/ENSG00000145287.wgt.RDat	PLAC8	4	84011201	84058228	0.10576	4:83965418	-3.03	4:84143528	0.0799	-10.4	1.541	1495	6	lasso	0.086	6e-28	-1.01648	0.309
PsychENCODE	/mnt/ilae/archive/tools/twas/WEIGHTS//PEC_TWAS_weights/ENSG00000148834.wgt.RDat	GSTO1	10	105995114	106027217	0.50318	10:105643332	3.8	10:106032250	0.0632	11.07	-0.559	1028	64	enet	0.34	2.7e-123	-1.01818	0.309
PsychENCODE	/mnt/ilae/archive/tools/twas/WEIGHTS//PEC_TWAS_weights/ENSG00000181523.wgt.RDat	SGSH	17	78180515	78194722	0.03015	17:78215844	-3.27	17:78181304	0.0287	6.69	-1.017	1704	1	top1	0.029	3.6e-10	-1.017	0.309
PsychENCODE	/mnt/ilae/archive/tools/twas/WEIGHTS//PEC_TWAS_weights/ENSG00000197142.wgt.RDat	ACSL5	10	114133776	114188138	0.15121	10:114371443	2.66	10:114122072	0.0304	8.33	1.315	996	12	enet	0.091	2.5e-29	1.01685	0.309
PsychENCODE	/mnt/ilae/archive/tools/twas/WEIGHTS//PEC_TWAS_weights/ENSG00000198182.wgt.RDat	ZNF607	19	38187264	38210691	0.13274	19:37735328	-3.44	19:38138339	0.129	13.23	1.223	1120	28	enet	0.14	8.6e-44	1.01655	0.309
PsychENCODE	/mnt/ilae/archive/tools/twas/WEIGHTS//PEC_TWAS_weights/ENSG00000227799.wgt.RDat	AC012358.4	2	55451416	55453044	0.07879	2:55175282	3.99	2:55442390	0.0248	5.85	-1.068	1534	10	enet	0.039	3.1e-13	-1.01783	0.309
PsychENCODE	/mnt/ilae/archive/tools/twas/WEIGHTS//PEC_TWAS_weights/ENSG00000257890.wgt.RDat	RP11-114F10.2	12	106444739	106452032	0.33519	12:106492114	3.51	12:106449217	0.116	12.5	0.2666	1328	31	enet	0.18	1.5e-59	1.01796	0.309
PsychENCODE	/mnt/ilae/archive/tools/twas/WEIGHTS//PEC_TWAS_weights/ENSG00000181315.wgt.RDat	ZNF322	6	26636518	26659980	0.09362	6:27153559	-3.52	6:26620544	0.054836	-8.89	1.433	781	10	lasso	0.057	7.1e-19	-1.02	0.309988
PsychENCODE	/mnt/ilae/archive/tools/twas/WEIGHTS//PEC_TWAS_weights/ENSG00000105479.wgt.RDat	CCDC114	19	48799714	48825151	0.17421	19:49300913	3.66	19:48799027	0.0778	-10.36	0.9715	1847	1847	bslmm	0.11	1.1e-34	-1.01553	0.31
PsychENCODE	/mnt/ilae/archive/tools/twas/WEIGHTS//PEC_TWAS_weights/ENSG00000117395.wgt.RDat	EBNA1BP2	1	43629846	43736607	0.13009	1:44031861	-3.26	1:43633919	0.0874	10.82	-0.775	1271	5	lasso	0.094	2.6e-30	-1.01447	0.31
PsychENCODE	/mnt/ilae/archive/tools/twas/WEIGHTS//PEC_TWAS_weights/ENSG00000135597.wgt.RDat	REPS1	6	139224630	139309398	0.10041	6:139706975	-3.63	6:139261711	0.172	-15.15	1.06113	1752	1752	bslmm	0.18	5.8e-59	-1.01452	0.31
PsychENCODE	/mnt/ilae/archive/tools/twas/WEIGHTS//PEC_TWAS_weights/ENSG00000152894.wgt.RDat	PTPRK	6	128289924	128841870	0.08178	6:128309768	-5.03	6:128974684	0.015	6.36	-2.154	1807	36	enet	0.039	2.5e-13	-1.01445	0.31
PsychENCODE	/mnt/ilae/archive/tools/twas/WEIGHTS//PEC_TWAS_weights/ENSG00000159055.wgt.RDat	MIS18A	21	33640530	33651380	0.04992	21:33297399	-3.82	21:33638934	0.0464	-7.51	-1.247	1488	4	lasso	0.048	5.7e-16	1.0148	0.31
PsychENCODE	/mnt/ilae/archive/tools/twas/WEIGHTS//PEC_TWAS_weights/ENSG00000160460.wgt.RDat	SPTBN4	19	40972148	41082370	0.13251	19:41299864	-4.03	19:41064941	0.0669	10.71	-0.021	1572	6	lasso	0.1	7.6e-33	1.01601	0.31
PsychENCODE	/mnt/ilae/archive/tools/twas/WEIGHTS//PEC_TWAS_weights/ENSG00000166407.wgt.RDat	LMO1	11	8245851	8290263	0.11807	11:7787711	-3.11	11:8473806	0.0528	8.4	-0.723	1806	28	enet	0.072	2e-23	-1.01471	0.31
PsychENCODE	/mnt/ilae/archive/tools/twas/WEIGHTS//PEC_TWAS_weights/ENSG00000168517.wgt.RDat	HEXIM2	17	43238067	43247407	0.04728	17:43020554	-2.66	17:43244700	0.0123	4.63	1.01513	794	1	top1	0.012	3.2e-05	1.01513	0.31
PsychENCODE	/mnt/ilae/archive/tools/twas/WEIGHTS//PEC_TWAS_weights/ENSG00000217128.wgt.RDat	FNIP1	5	130977407	131132710	0.01611	5:131339089	-2.906	5:131535864	-0.000131	3.9	-0.407	797	797	blup	0.0043	0.0096	1.01522	0.31
PsychENCODE	/mnt/ilae/archive/tools/twas/WEIGHTS//PEC_TWAS_weights/ENSG00000248971.wgt.RDat	KRT8P46	4	103649903	103651328	0.09966	4:103932975	-3.38	4:103611364	0.0718	-10.49	1.778	1219	7	lasso	0.092	1.3e-29	-1.01487	0.31
PsychENCODE	/mnt/ilae/archive/tools/twas/WEIGHTS//PEC_TWAS_weights/ENSG00000260398.wgt.RDat	RP11-594N15.3	8	79518187	79521940	0.19025	8:79981293	2.88	8:79504155	0.0941	12.17	-0.188	1639	1639	bslmm	0.16	5.9e-51	1.0162	0.31
PsychENCODE	/mnt/ilae/archive/tools/twas/WEIGHTS//PEC_TWAS_weights/ENSG00000267288.wgt.RDat	RP13-890H12.2	17	43246172	43248951	0.03367	17:43020554	-2.66	17:43244700	0.0208	-6.27	1.01592	792	1	top1	0.021	8.3e-08	-1.01592	0.31
PsychENCODE	/mnt/ilae/archive/tools/twas/WEIGHTS//PEC_TWAS_weights/ENSG00000157985.wgt.RDat	AGAP1	2	236402733	237040444	0.08636	2:236517302	2.75	2:236399953	0.0079	-5.34	0.653	2358	26	enet	0.028	4.3e-10	-1.01397	0.311
PsychENCODE	/mnt/ilae/archive/tools/twas/WEIGHTS//PEC_TWAS_weights/ENSG00000170260.wgt.RDat	ZNF212	7	148936742	148952700	0.07079	7:148693455	-3.77	7:148943504	0.039	-7.41	-1.014	1502	1	top1	0.039	2.7e-13	1.014	0.311
PsychENCODE	/mnt/ilae/archive/tools/twas/WEIGHTS//PEC_TWAS_weights/ENSG00000172932.wgt.RDat	ANKRD13D	11	67056018	67069956	0.02316	11:67323026	3.92	11:67162587	0.000565	3.25	0.84	1003	1003	bslmm	0.0046	0.0076	-1.01243	0.311
PsychENCODE	/mnt/ilae/archive/tools/twas/WEIGHTS//PEC_TWAS_weights/ENSG00000178860.wgt.RDat	MSC	8	72753784	72756703	0.12025	8:72366812	3.32	8:72752975	0.0296	-6.97	-0.6055	1657	49	enet	0.051	4.5e-17	1.0135	0.311
PsychENCODE	/mnt/ilae/archive/tools/twas/WEIGHTS//PEC_TWAS_weights/ENSG00000184995.wgt.RDat	IFNE	9	21480841	21482312	0.0143	9:21362772	2.45	9:21549638	0.0011	-3.37	1.014	1434	1	lasso	0.0052	0.005	-1.014	0.311
PsychENCODE	/mnt/ilae/archive/tools/twas/WEIGHTS//PEC_TWAS_weights/ENSG00000198890.wgt.RDat	PRMT6	1	107599267	107601916	0.25362	1:107611577	-3.16	1:107605611	0.177	-15.46	0.939	1059	1059	bslmm	0.22	3.3e-72	-1.01341	0.311
PsychENCODE	/mnt/ilae/archive/tools/twas/WEIGHTS//PEC_TWAS_weights/ENSG00000243587.wgt.RDat	C6orf183	6	109487036	109592217	0.05023	6:108997435	3.36	6:109496192	0.00535	-6.5	1.265	1689	29	enet	0.021	6.5e-08	-1.01246	0.311
PsychENCODE	/mnt/ilae/archive/tools/twas/WEIGHTS//PEC_TWAS_weights/ENSG00000251396.wgt.RDat	RP11-163N6.2	8	61297147	61429354	0.13903	8:61736813	2.88	8:61390282	0.116	12.83	-1.065	1529	1529	bslmm	0.13	3e-41	-1.0124	0.311
PsychENCODE	/mnt/ilae/archive/tools/twas/WEIGHTS//PEC_TWAS_weights/ENSG00000258178.wgt.RDat	RP11-18J9.3	12	86352465	86354725	0.01851	12:86777142	-3.72	12:86550891	-0.000149	3.84	-0.751	1903	4	lasso	0.0042	0.011	-1.01278	0.311
PsychENCODE	/mnt/ilae/archive/tools/twas/WEIGHTS//PEC_TWAS_weights/ENSG00000273448.wgt.RDat	RP11-166O4.6	7	66798034	66799370	0.07927	7:66805085	-3.86	7:66786384	0.0447	8.04	-1.013	2483	1	top1	0.045	5.1e-15	-1.013	0.311
PsychENCODE	/mnt/ilae/archive/tools/twas/WEIGHTS//PEC_TWAS_weights/ENSG00000197991.wgt.RDat	PCDH20	13	61983818	62002220	0.091	13:62398967	3.9	13:61485546	0.0102	5.55	0.96	2177	2177	bslmm	0.041	6.8e-14	1.01202	0.311529
PsychENCODE	/mnt/ilae/archive/tools/twas/WEIGHTS//PEC_TWAS_weights/ENSG00000153339.wgt.RDat	TRAPPC8	18	29409136	29533099	0.0303	18:29735828	4.42	18:29548391	0.001099	4.28	-1.704	1441	1441	blup	0.0043	0.01	1.01138	0.31183
PsychENCODE	/mnt/ilae/archive/tools/twas/WEIGHTS//PEC_TWAS_weights/ENSG00000019144.wgt.RDat	PHLDB1	11	118477155	118528741	0.02645	11:118561859	3.51	11:118552074	0.0101	4.27	-1.0103	1271	1	top1	0.01	0.00015	-1.01027	0.312
PsychENCODE	/mnt/ilae/archive/tools/twas/WEIGHTS//PEC_TWAS_weights/ENSG00000085563.wgt.RDat	ABCB1	7	87133175	87342611	0.02261	7:86990495	-3.42	7:87110640	0.000582	-4.07	-1.418	1250	1250	bslmm	0.0016	0.077	1.01047	0.312
PsychENCODE	/mnt/ilae/archive/tools/twas/WEIGHTS//PEC_TWAS_weights/ENSG00000111728.wgt.RDat	ST8SIA1	12	22216707	22589975	0.16539	12:22297239	4.16	12:22439031	0.0513	8.36	-0.69	1442	1442	blup	0.093	4.1e-30	1.01041	0.312
PsychENCODE	/mnt/ilae/archive/tools/twas/WEIGHTS//PEC_TWAS_weights/ENSG00000140471.wgt.RDat	LINS	15	101099574	101143435	0.21624	15:100611996	3.06	15:101113088	0.0847	11.31	-0.053	1890	21	enet	0.14	5.5e-46	-1.01197	0.312
PsychENCODE	/mnt/ilae/archive/tools/twas/WEIGHTS//PEC_TWAS_weights/ENSG00000154380.wgt.RDat	ENAH	1	225674537	225840844	0.07233	1:226101158	-4.41	1:225719371	0.0357	7.43	0.771	1717	1717	bslmm	0.037	8.9e-13	1.0101	0.312
PsychENCODE	/mnt/ilae/archive/tools/twas/WEIGHTS//PEC_TWAS_weights/ENSG00000162413.wgt.RDat	KLHL21	1	6650784	6674667	0.02523	1:7041685	-5.07	1:6676040	0.0256	-6.33	-1.01	1395	1	top1	0.026	3e-09	1.01	0.312
PsychENCODE	/mnt/ilae/archive/tools/twas/WEIGHTS//PEC_TWAS_weights/ENSG00000164078.wgt.RDat	MST1R	3	49924435	49941299	0.0258	3:50409826	-5.93	3:50046064	0.0109	-5.05	0.25	694	694	blup	0.012	2.9e-05	1.0119	0.312
PsychENCODE	/mnt/ilae/archive/tools/twas/WEIGHTS//PEC_TWAS_weights/ENSG00000166925.wgt.RDat	TSC22D4	7	100060982	100076902	0.04708	7:100346991	3.2	7:100032288	0.038	7.4	-1.011	921	1	top1	0.038	5.4e-13	-1.011	0.312
PsychENCODE	/mnt/ilae/archive/tools/twas/WEIGHTS//PEC_TWAS_weights/ENSG00000177640.wgt.RDat	CASC2	10	119805790	119969663	0.23796	10:119421428	2.92	10:119777295	0.062	-10.52	-1.0179	1482	34	enet	0.14	1.9e-46	1.01068	0.312
PsychENCODE	/mnt/ilae/archive/tools/twas/WEIGHTS//PEC_TWAS_weights/ENSG00000185739.wgt.RDat	SRL	16	4239375	4292081	0.04558	16:4685618	-2.95	16:4292002	0.0211	5.4	1.01172	1380	1	top1	0.021	6.7e-08	1.01172	0.312
PsychENCODE	/mnt/ilae/archive/tools/twas/WEIGHTS//PEC_TWAS_weights/ENSG00000187736.wgt.RDat	NHEJ1	2	219940039	220025587	0.08064	2:220177603	2.78	2:219995186	0.0146	5.24	0.261	826	826	blup	0.021	1e-07	1.01005	0.312
PsychENCODE	/mnt/ilae/archive/tools/twas/WEIGHTS//PEC_TWAS_weights/ENSG00000187944.wgt.RDat	C2orf66	2	197669726	197675000	0.04648	2:197196404	-3.03	2:197742792	0.0276	-6.84	-1.012	1081	1	top1	0.028	7.2e-10	1.012	0.312
PsychENCODE	/mnt/ilae/archive/tools/twas/WEIGHTS//PEC_TWAS_weights/ENSG00000215424.wgt.RDat	MCM3AP-AS1	21	47649131	47679304	0.07291	21:47912484	-4.03	21:47632580	0.0153	6.02	-1.011	1853	4	lasso	0.027	1.2e-09	1.0107	0.312
PsychENCODE	/mnt/ilae/archive/tools/twas/WEIGHTS//PEC_TWAS_weights/ENSG00000225383.wgt.RDat	SFTA1P	10	10826400	10836943	0.16796	10:11067554	-3.98	10:10848456	0.118	12.54	-1.265	1422	1422	bslmm	0.12	8.7e-40	-1.0106	0.312
PsychENCODE	/mnt/ilae/archive/tools/twas/WEIGHTS//PEC_TWAS_weights/ENSG00000240498.wgt.RDat	CDKN2B-AS1	9	21994777	22121096	0.0801	9:22181450	-2.59	9:22030027	0.0217	5.98	-1.9664	1344	1344	bslmm	0.025	3.5e-09	-1.01046	0.312
PsychENCODE	/mnt/ilae/archive/tools/twas/WEIGHTS//PEC_TWAS_weights/ENSG00000244045.wgt.RDat	TMEM199	17	26684604	26708716	0.16486	17:26710347	2.66	17:26718592	0.126	13.01	-1.12175	574	13	enet	0.13	3.6e-41	-1.0116	0.312
PsychENCODE	/mnt/ilae/archive/tools/twas/WEIGHTS//PEC_TWAS_weights/ENSG00000119685.wgt.RDat	TTLL5	14	76099968	76421421	0.23161	14:75735859	4.24	14:76159902	0.123	-13.6	0.048	1627	36	enet	0.2	1.9e-65	1.00989	0.312547
PsychENCODE	/mnt/ilae/archive/tools/twas/WEIGHTS//PEC_TWAS_weights/ENSG00000124532.wgt.RDat	MRS2	6	24403153	24425810	0.28122	6:24647219	3.34	6:24425447	0.196916	-16.2	0.383	1956	1956	bslmm	0.24	3.5e-80	-1.01	0.312888
PsychENCODE	/mnt/ilae/archive/tools/twas/WEIGHTS//PEC_TWAS_weights/ENSG00000107798.wgt.RDat	LIPA	10	90973326	91174314	0.27789	10:90897960	2.97	10:90970034	0.0651	9.78	-0.043	2126	16	enet	0.15	1.4e-47	1.00864	0.313
PsychENCODE	/mnt/ilae/archive/tools/twas/WEIGHTS//PEC_TWAS_weights/ENSG00000136003.wgt.RDat	ISCU	12	108956358	108963160	0.31722	12:109082722	2.82	12:108949283	0.186	16.02	-0.944	1357	48	enet	0.2	6.5e-68	-1.00872	0.313
PsychENCODE	/mnt/ilae/archive/tools/twas/WEIGHTS//PEC_TWAS_weights/ENSG00000183655.wgt.RDat	KLHL25	15	86302554	86338261	0.03805	15:86353753	-2.71	15:86357471	0.0159	5.38	-1.009	1987	1	top1	0.016	2.5e-06	-1.009	0.313
PsychENCODE	/mnt/ilae/archive/tools/twas/WEIGHTS//PEC_TWAS_weights/ENSG00000198914.wgt.RDat	POU3F3	2	105471969	105476929	0.10522	2:105952528	-2.76	2:105497207	0.068	-9.56	-0.824	1113	1113	bslmm	0.092	9.6e-30	1.00832	0.313
PsychENCODE	/mnt/ilae/archive/tools/twas/WEIGHTS//PEC_TWAS_weights/ENSG00000228431.wgt.RDat	ARL5AP3	1	68515043	68515428	0.01818	1:68716421	3.44	1:68094712	-0.000743	-3.92	-0.842	1302	12	enet	0.0036	0.017	1.00991	0.313
PsychENCODE	/mnt/ilae/archive/tools/twas/WEIGHTS//PEC_TWAS_weights/ENSG00000260230.wgt.RDat	FRRS1L	9	111892573	111929571	0.1515	9:112425189	-3.02	9:111886862	0.114	12.46	0.78	1763	1763	bslmm	0.13	5.3e-41	1.009	0.313
PsychENCODE	/mnt/ilae/archive/tools/twas/WEIGHTS//PEC_TWAS_weights/ENSG00000267459.wgt.RDat	AC006116.27	19	56888406	56889161	0.03041	19:57156329	3.51	19:56694176	-0.000758	3.7	-0.9058	1757	1757	blup	0.0017	0.072	-1.00797	0.313
PsychENCODE	/mnt/ilae/archive/tools/twas/WEIGHTS//PEC_TWAS_weights/ENSG00000100811.wgt.RDat	YY1	14	100704635	100749129	0.05701	14:100745590	4.31	14:100701919	-0.000137	-4.02	1.1501	1312	1312	bslmm	0.0073	0.0011	-1.00805	0.31343
PsychENCODE	/mnt/ilae/archive/tools/twas/WEIGHTS//PEC_TWAS_weights/ENSG00000006016.wgt.RDat	CRLF1	19	18683030	18718551	0.1638	19:18242146	4.11	19:18770119	0.0316	7.85	1.755	1366	9	lasso	0.068	3.8e-22	1.00672	0.314
PsychENCODE	/mnt/ilae/archive/tools/twas/WEIGHTS//PEC_TWAS_weights/ENSG00000024862.wgt.RDat	CCDC28A	6	139094657	139114456	0.14966	6:139436014	-3.37	6:139104107	0.00961	7.32	-1.556	1645	37	enet	0.062	2.5e-20	-1.00631	0.314
PsychENCODE	/mnt/ilae/archive/tools/twas/WEIGHTS//PEC_TWAS_weights/ENSG00000119048.wgt.RDat	UBE2B	5	133706870	133727683	0.04282	5:134053498	2.658	5:133327703	-0.000405	3.93	-0.337	988	988	bslmm	0.0077	0.00082	1.00733	0.314
PsychENCODE	/mnt/ilae/archive/tools/twas/WEIGHTS//PEC_TWAS_weights/ENSG00000163655.wgt.RDat	GMPS	3	155588325	155661815	0.06247	3:155788271	-3.94	3:155661561	0.0409	-8.19	1.238	1527	1527	bslmm	0.043	2.2e-14	-1.00781	0.314
PsychENCODE	/mnt/ilae/archive/tools/twas/WEIGHTS//PEC_TWAS_weights/ENSG00000169129.wgt.RDat	AFAP1L2	10	116054583	116164515	0.06571	10:115658095	3.4	10:116179582	0.0127	-4.87	0.143	1421	1421	bslmm	0.02	1.5e-07	-1.00642	0.314
PsychENCODE	/mnt/ilae/archive/tools/twas/WEIGHTS//PEC_TWAS_weights/ENSG00000169131.wgt.RDat	ZNF354A	5	178138593	178157703	0.0868	5:177696096	-3.074	5:178141071	0.0573	-8.91	1.007	2185	1	top1	0.057	7.1e-19	-1.007	0.314
PsychENCODE	/mnt/ilae/archive/tools/twas/WEIGHTS//PEC_TWAS_weights/ENSG00000181016.wgt.RDat	LSMEM1	7	112120908	112131117	0.18789	7:111633424	-3.64	7:112115083	0.119	13.04	0.57	1150	23	enet	0.14	1.1e-44	1.00728	0.314
PsychENCODE	/mnt/ilae/archive/tools/twas/WEIGHTS//PEC_TWAS_weights/ENSG00000219665.wgt.RDat	CTD-2006C1.2	19	12098432	12157090	0.11908	19:12635446	3.36	19:12098437	0.0713	-9.94	0.917	1469	1469	bslmm	0.072	2e-23	-1.00758	0.314
PsychENCODE	/mnt/ilae/archive/tools/twas/WEIGHTS//PEC_TWAS_weights/ENSG00000230783.wgt.RDat	AC009961.2	2	160545728	160546802	0.02105	2:160121468	-3.48	2:160552518	-0.000748	3.54	1.106	1809	1809	bslmm	0.0013	0.1	-1.00774	0.314
PsychENCODE	/mnt/ilae/archive/tools/twas/WEIGHTS//PEC_TWAS_weights/ENSG00000237737.wgt.RDat	DCTN1-AS1	2	74612613	74621009	0.02266	2:74223057	3.73	2:74678129	0.0116	-4.2	1.006	777	1	top1	0.012	5.2e-05	-1.006	0.314
PsychENCODE	/mnt/ilae/archive/tools/twas/WEIGHTS//PEC_TWAS_weights/ENSG00000248794.wgt.RDat	CTD-2248H3.1	5	80538149	80538418	0.04359	5:81003893	-3.316	5:80538484	0.0166	5.31	1.006	1178	1	top1	0.017	1.6e-06	1.006	0.314
PsychENCODE	/mnt/ilae/archive/tools/twas/WEIGHTS//PEC_TWAS_weights/ENSG00000260643.wgt.RDat	RP11-303E16.8	16	81087270	81121256	0.0572	16:81057493	-3.12	16:81050172	0.0132	-5.21	-0.313	2028	2	lasso	0.017	9.3e-07	-1.00713	0.314
PsychENCODE	/mnt/ilae/archive/tools/twas/WEIGHTS//PEC_TWAS_weights/ENSG00000006125.wgt.RDat	AP2B1	17	33905065	34053436	0.09118	17:34283872	-3	17:33993152	0.0778	10.52	0.023	1683	30	enet	0.087	3.3e-28	-1.00482	0.315
PsychENCODE	/mnt/ilae/archive/tools/twas/WEIGHTS//PEC_TWAS_weights/ENSG00000054282.wgt.RDat	SDCCAG8	1	243419320	243663394	0.10184	1:243829549	3.77	1:243575469	0.0331	-7.73	1.323	1094	5	lasso	0.051	4.6e-17	-1.00382	0.315
PsychENCODE	/mnt/ilae/archive/tools/twas/WEIGHTS//PEC_TWAS_weights/ENSG00000104497.wgt.RDat	SNX16	8	82711816	82755101	0.36528	8:83113777	2.66	8:82709825	0.348	-21.76	0.706	1620	62	enet	0.4	5.2e-150	-1.0052	0.315
PsychENCODE	/mnt/ilae/archive/tools/twas/WEIGHTS//PEC_TWAS_weights/ENSG00000117054.wgt.RDat	ACADM	1	76190036	76253260	0.19353	1:75733111	-3.12	1:76219899	0.0415	-9.41	0.5589	1748	12	lasso	0.13	6.6e-41	1.00377	0.315
PsychENCODE	/mnt/ilae/archive/tools/twas/WEIGHTS//PEC_TWAS_weights/ENSG00000117228.wgt.RDat	GBP1	1	89518002	89531043	0.03554	1:89243505	3.13	1:89473772	0.00462	-4.24	1.005	1484	1	top1	0.0046	0.0077	-1.005	0.315
PsychENCODE	/mnt/ilae/archive/tools/twas/WEIGHTS//PEC_TWAS_weights/ENSG00000145016.wgt.RDat	KIAA0226	3	197398264	197476598	0.04714	3:197796006	-3.48	3:197412075	0.026	-6.43	1.29656	1325	1325	bslmm	0.029	4e-10	-1.00443	0.315
PsychENCODE	/mnt/ilae/archive/tools/twas/WEIGHTS//PEC_TWAS_weights/ENSG00000174721.wgt.RDat	FGFBP3	10	93666346	93669240	0.05933	10:93898323	3.58	10:93662853	0.0285	6.57	-1.003	989	5	lasso	0.034	1.2e-11	-1.00557	0.315
PsychENCODE	/mnt/ilae/archive/tools/twas/WEIGHTS//PEC_TWAS_weights/ENSG00000178971.wgt.RDat	CTC1	17	8130191	8151362	0.16391	17:8088612	6	17:8164035	0.0428	8.44	1.643	1264	1264	bslmm	0.1	1.6e-33	1.00486	0.315
PsychENCODE	/mnt/ilae/archive/tools/twas/WEIGHTS//PEC_TWAS_weights/ENSG00000230965.wgt.RDat	SNX18P13	21	15278281	15278809	0.21998	21:15445694	2.84	21:15352691	0.06	9.08	0.6194	1149	1149	bslmm	0.1	1.1e-33	1.0054	0.315
PsychENCODE	/mnt/ilae/archive/tools/twas/WEIGHTS//PEC_TWAS_weights/ENSG00000233078.wgt.RDat	RP11-5P18.5	1	16332655	16333166	0.03916	1:16561014	-4.78	1:16183812	0.0185	-5.39	-1.0052	1578	1	top1	0.019	4.1e-07	1.00517	0.315
PsychENCODE	/mnt/ilae/archive/tools/twas/WEIGHTS//PEC_TWAS_weights/ENSG00000237919.wgt.RDat	RP11-181B18.1	1	70479665	70496905	0.05839	1:70404831	3.34	1:70532235	0.0216	-6.49	-0.092	1263	1263	bslmm	0.03	1.2e-10	-1.00563	0.315
PsychENCODE	/mnt/ilae/archive/tools/twas/WEIGHTS//PEC_TWAS_weights/ENSG00000253661.wgt.RDat	ZFHX4-AS1	8	77403435	77595513	0.0337	8:77250288	3.26	8:77595642	0.00042	-3.99	-1.286	1541	6	enet	0.0052	0.005	1.0042	0.315
PsychENCODE	/mnt/ilae/archive/tools/twas/WEIGHTS//PEC_TWAS_weights/ENSG00000004777.wgt.RDat	ARHGAP33	19	36265434	36279724	0.0337	19:36464015	-4.55	19:36276086	0.00504	-4.77	-1.0036	1350	1	top1	0.005	0.0056	1.00363	0.316
PsychENCODE	/mnt/ilae/archive/tools/twas/WEIGHTS//PEC_TWAS_weights/ENSG00000048471.wgt.RDat	SNX29	16	12070594	12668146	0.20886	16:12354333	-2.96	16:12137830	0.0562	9.84	1.42897	3253	10	lasso	0.16	4.4e-53	1.00348	0.316
PsychENCODE	/mnt/ilae/archive/tools/twas/WEIGHTS//PEC_TWAS_weights/ENSG00000079156.wgt.RDat	OSBPL6	2	179059208	179264160	0.14725	2:179220919	-3.69	2:179172862	0.0125	5.76	0.769	1626	65	enet	0.042	2.3e-14	1.00311	0.316
PsychENCODE	/mnt/ilae/archive/tools/twas/WEIGHTS//PEC_TWAS_weights/ENSG00000146374.wgt.RDat	RSPO3	6	127439749	127518910	0.09141	6:127738928	-3.27	6:127419737	0.0214	-6.5	0.19484	1236	25	enet	0.037	8.5e-13	1.00255	0.316
PsychENCODE	/mnt/ilae/archive/tools/twas/WEIGHTS//PEC_TWAS_weights/ENSG00000146834.wgt.RDat	MEPCE	7	100026413	100031741	0.21408	7:100346991	3.69	7:100043055	0.256	-18.53	-0.921	916	8	lasso	0.26	7.3e-88	1.00182	0.316
PsychENCODE	/mnt/ilae/archive/tools/twas/WEIGHTS//PEC_TWAS_weights/ENSG00000155957.wgt.RDat	TMBIM4	12	66517709	66563852	0.377	12:66601655	-3.26	12:66531603	0.365	-22.23	0.969	1216	26	enet	0.44	1.6e-166	-1.00335	0.316
PsychENCODE	/mnt/ilae/archive/tools/twas/WEIGHTS//PEC_TWAS_weights/ENSG00000156990.wgt.RDat	RPUSD3	3	9879533	9886286	0.58951	3:10288636	3.53	3:9888113	0.326	-20.73	-1.00168	1306	1	top1	0.33	3.8e-115	1.00168	0.316
PsychENCODE	/mnt/ilae/archive/tools/twas/WEIGHTS//PEC_TWAS_weights/ENSG00000162961.wgt.RDat	DPY30	2	32092878	32264881	0.0492	2:32559525	2.23	2:32169565	0.0401	7.5	-1.002	1175	1	top1	0.04	1.2e-13	-1.002	0.316
PsychENCODE	/mnt/ilae/archive/tools/twas/WEIGHTS//PEC_TWAS_weights/ENSG00000168883.wgt.RDat	USP39	2	85829979	85876403	0.32859	2:86225797	-3.33	2:85847085	0.131	-13.29	0.962	1596	4	lasso	0.2	1.3e-64	-1.00321	0.316
PsychENCODE	/mnt/ilae/archive/tools/twas/WEIGHTS//PEC_TWAS_weights/ENSG00000177674.wgt.RDat	AGTRAP	1	11796141	11814859	0.07639	1:12287507	4	1:11785403	0.0152	-6.5	-1.086	1486	5	lasso	0.036	2e-12	1.00221	0.316
PsychENCODE	/mnt/ilae/archive/tools/twas/WEIGHTS//PEC_TWAS_weights/ENSG00000179562.wgt.RDat	GCC1	7	127220672	127233665	0.07129	7:127479261	3.97	7:127230676	0.0689	-9.78	-1.002	1056	1	top1	0.069	1.7e-22	1.002	0.316
PsychENCODE	/mnt/ilae/archive/tools/twas/WEIGHTS//PEC_TWAS_weights/ENSG00000182054.wgt.RDat	IDH2	15	90626277	90645736	0.06589	15:90135597	4.59	15:90697080	0.0194	6.41	1.117	1471	1471	bslmm	0.039	2.3e-13	1.00207	0.316
PsychENCODE	/mnt/ilae/archive/tools/twas/WEIGHTS//PEC_TWAS_weights/ENSG00000254731.wgt.RDat	CTD-2005H7.1	11	86414141	86425134	0.01761	11:86547543	3.45	11:86191152	1.2e-05	-4.22	0.619	2064	2064	bslmm	0.0004	0.22	-1.00181	0.316
PsychENCODE	/mnt/ilae/archive/tools/twas/WEIGHTS//PEC_TWAS_weights/ENSG00000092208.wgt.RDat	GEMIN2	14	39583427	39606177	0.02072	14:39867686	-2.76	14:39584464	0.000848	3.65	-1.042	1503	1503	bslmm	0.0033	0.021	-1.00202	0.316335
PsychENCODE	/mnt/ilae/archive/tools/twas/WEIGHTS//PEC_TWAS_weights/ENSG00000075142.wgt.RDat	SRI	7	87834433	87856308	0.11239	7:87403193	2.85	7:87825689	0.00658	-5.61	0.005117	1023	1023	bslmm	0.053	1.1e-17	-1.00007	0.317
PsychENCODE	/mnt/ilae/archive/tools/twas/WEIGHTS//PEC_TWAS_weights/ENSG00000104419.wgt.RDat	NDRG1	8	134249414	134314265	0.14902	8:134586637	-3.42	8:134437949	0.05	8.45	-1.556	1706	31	enet	0.064	7.7e-21	-1.0005	0.317
PsychENCODE	/mnt/ilae/archive/tools/twas/WEIGHTS//PEC_TWAS_weights/ENSG00000121691.wgt.RDat	CAT	11	34460472	34493609	0.25287	11:34232790	-3.73	11:34487197	0.229	-17.54	1.078	1751	7	lasso	0.24	3.1e-81	-1.00125	0.317
PsychENCODE	/mnt/ilae/archive/tools/twas/WEIGHTS//PEC_TWAS_weights/ENSG00000128585.wgt.RDat	MKLN1	7	130794855	131181395	0.14788	7:131226316	2.89	7:130811646	0.0245	6.28	1.13331	1848	1848	bslmm	0.038	5.5e-13	1.00123	0.317
PsychENCODE	/mnt/ilae/archive/tools/twas/WEIGHTS//PEC_TWAS_weights/ENSG00000135426.wgt.RDat	TESPA1	12	55341802	55378530	0.20626	12:55177122	-2.81	12:55211955	0.0925	-11.64	-1.592	1707	55	enet	0.13	1.4e-43	0.99986	0.317
PsychENCODE	/mnt/ilae/archive/tools/twas/WEIGHTS//PEC_TWAS_weights/ENSG00000138207.wgt.RDat	RBP4	10	95351444	95361501	0.09151	10:95296965	3.11	10:95353312	0.0209	6.9	0.5094	1728	16	enet	0.056	1.3e-18	1.00159	0.317
PsychENCODE	/mnt/ilae/archive/tools/twas/WEIGHTS//PEC_TWAS_weights/ENSG00000138413.wgt.RDat	IDH1	2	209100951	209130798	0.1506	2:208659439	2.83	2:209107789	0.0333	7.06	-0.072	1277	8	lasso	0.077	4e-25	1.00068	0.317
PsychENCODE	/mnt/ilae/archive/tools/twas/WEIGHTS//PEC_TWAS_weights/ENSG00000151883.wgt.RDat	PARP8	5	49961733	50142356	0.07877	5:50164662	-2.516	5:49893157	0.052	8.71	-1.133	1702	1702	bslmm	0.058	3e-19	-0.999749	0.317
PsychENCODE	/mnt/ilae/archive/tools/twas/WEIGHTS//PEC_TWAS_weights/ENSG00000163754.wgt.RDat	GYG1	3	148709128	148745419	0.08897	3:148256775	-2.67	3:148872010	0.019	-6.03	0.736	1726	7	lasso	0.027	9.6e-10	-0.99986	0.317
PsychENCODE	/mnt/ilae/archive/tools/twas/WEIGHTS//PEC_TWAS_weights/ENSG00000165030.wgt.RDat	NFIL3	9	94171327	94186144	0.0935	9:93856488	3.35	9:94187099	0.0767	10.22	-1.0015	1732	1	top1	0.077	6.5e-25	-1.00155	0.317
PsychENCODE	/mnt/ilae/archive/tools/twas/WEIGHTS//PEC_TWAS_weights/ENSG00000167005.wgt.RDat	NUDT21	16	56463045	56486111	0.09347	16:56985640	2.66	16:56479116	0.038	7.29	-1.53	1594	1594	bslmm	0.056	1.2e-18	-1.00078	0.317
PsychENCODE	/mnt/ilae/archive/tools/twas/WEIGHTS//PEC_TWAS_weights/ENSG00000168661.wgt.RDat	ZNF30	19	35417807	35436074	0.03364	19:35502659	-2.96	19:35428329	0.0048	4.5	0.7306	1696	9	lasso	0.0069	0.0014	1.00124	0.317
PsychENCODE	/mnt/ilae/archive/tools/twas/WEIGHTS//PEC_TWAS_weights/ENSG00000183891.wgt.RDat	TTC32	2	20096404	20101747	0.36316	2:20324917	-3.82	2:20100988	0.34	21.55	0.832	1589	32	enet	0.36	5.7e-131	1.00035	0.317
PsychENCODE	/mnt/ilae/archive/tools/twas/WEIGHTS//PEC_TWAS_weights/ENSG00000228157.wgt.RDat	AC007952.5	17	18996287	19000150	0.08443	17:18715642	-5.18	17:19187103	0.0306	-6.76	-1.639	680	680	bslmm	0.031	6.1e-11	1.00149	0.317
PsychENCODE	/mnt/ilae/archive/tools/twas/WEIGHTS//PEC_TWAS_weights/ENSG00000260396.wgt.RDat	AC012065.7	2	20877569	20879005	0.12728	2:20879657	-3.13	2:20924425	0.00656	-5.46	-0.356	1301	52	enet	0.042	2.6e-14	-1.00036	0.317
PsychENCODE	/mnt/ilae/archive/tools/twas/WEIGHTS//PEC_TWAS_weights/ENSG00000272198.wgt.RDat	RP11-309G3.3	1	181060245	181062035	0.18731	1:180638570	3.64	1:181031172	0.0944	-12.07	0.902	1220	21	enet	0.12	3.7e-39	-1.00092	0.317
PsychENCODE	/mnt/ilae/archive/tools/twas/WEIGHTS//PEC_TWAS_weights/ENSG00000134049.wgt.RDat	IER3IP1	18	44681413	44702745	0.1743	18:44330642	2.41	18:44664358	0.097799	-11.77	-0.693	1591	36	enet	0.16	1.5e-50	0.99976	0.31743
PsychENCODE	/mnt/ilae/archive/tools/twas/WEIGHTS//PEC_TWAS_weights/ENSG00000088833.wgt.RDat	NSFL1C	20	1422807	1454487	0.03143	20:999231	-3.74	20:1419294	0.0197	6.21	-0.829	1421	4	lasso	0.022	5.1e-08	-0.99938	0.317612
PsychENCODE	/mnt/ilae/archive/tools/twas/WEIGHTS//PEC_TWAS_weights/ENSG00000134215.wgt.RDat	VAV3	1	108113782	108507766	0.16713	1:107650722	2.7	1:108581907	0.0611	9.63	1.0955	1717	10	lasso	0.1	1.2e-32	0.999126	0.318
PsychENCODE	/mnt/ilae/archive/tools/twas/WEIGHTS//PEC_TWAS_weights/ENSG00000161057.wgt.RDat	PSMC2	7	102984701	103009842	0.01915	7:103435233	-3.35	7:103003415	0.024	6.1	-0.999	1410	1	top1	0.024	9e-09	-0.999	0.318
PsychENCODE	/mnt/ilae/archive/tools/twas/WEIGHTS//PEC_TWAS_weights/ENSG00000163606.wgt.RDat	CD200R1	3	112640056	112693969	0.0719	3:112660240	3.33	3:112656811	0.0218	-6.12	0.696	1756	31	enet	0.026	2.3e-09	-0.99825	0.318
PsychENCODE	/mnt/ilae/archive/tools/twas/WEIGHTS//PEC_TWAS_weights/ENSG00000164604.wgt.RDat	GPR85	7	112718386	112727833	0.06478	7:113177945	4.37	7:112991257	0.0179	5.12	0.999	1208	1	top1	0.018	6.2e-07	0.999	0.318
PsychENCODE	/mnt/ilae/archive/tools/twas/WEIGHTS//PEC_TWAS_weights/ENSG00000173611.wgt.RDat	SCAI	9	127704887	127905785	0.0276	9:127494183	2.4	9:127600455	0.00266	4.57	0.4048	958	10	enet	0.013	1.5e-05	0.99939	0.318
PsychENCODE	/mnt/ilae/archive/tools/twas/WEIGHTS//PEC_TWAS_weights/ENSG00000183309.wgt.RDat	ZNF623	8	144718183	144735900	0.10582	8:144571547	-3.68	8:144716182	0.0381	-6.21	-1.0774	1187	1187	bslmm	0.055	3.7e-18	-0.9996	0.318
PsychENCODE	/mnt/ilae/archive/tools/twas/WEIGHTS//PEC_TWAS_weights/ENSG00000259726.wgt.RDat	CSPG4P11	15	84855504	84866136	0.23219	15:84412827	-3.11	15:85116794	0.275	-19.2	1.451	1103	33	enet	0.32	1.5e-111	-0.99794	0.318
PsychENCODE	/mnt/ilae/archive/tools/twas/WEIGHTS//PEC_TWAS_weights/ENSG00000053770.wgt.RDat	AP5M1	14	57735627	57756797	0.06458	14:57581664	-3.52	14:57697430	0.0151	-5.29	0.997	1309	1	top1	0.015	4.5e-06	-0.997	0.318765
PsychENCODE	/mnt/ilae/archive/tools/twas/WEIGHTS//PEC_TWAS_weights/ENSG00000047410.wgt.RDat	TPR	1	186280784	186344825	0.08156	1:186155615	-3.41	1:186387216	0.00593	-4.71	1.164	1081	1081	blup	0.023	2.4e-08	-0.996089	0.319
PsychENCODE	/mnt/ilae/archive/tools/twas/WEIGHTS//PEC_TWAS_weights/ENSG00000072954.wgt.RDat	TMEM38A	19	16771938	16800840	0.099	19:16442196	3.04	19:16803734	0.0497	-8.44	-1.4476	1580	14	enet	0.054	6.3e-18	0.99747	0.319
PsychENCODE	/mnt/ilae/archive/tools/twas/WEIGHTS//PEC_TWAS_weights/ENSG00000088035.wgt.RDat	ALG6	1	63833261	63904233	0.13056	1:63638259	-2.93	1:63876367	0.0703	-10.12	-0.364	1459	24	enet	0.079	1.8e-25	0.996859	0.319
PsychENCODE	/mnt/ilae/archive/tools/twas/WEIGHTS//PEC_TWAS_weights/ENSG00000105865.wgt.RDat	DUS4L	7	107203929	107218906	0.03858	7:106961882	-3.66	7:107092186	0.019	5.86	0.534	1020	4	lasso	0.021	1e-07	0.997054	0.319
PsychENCODE	/mnt/ilae/archive/tools/twas/WEIGHTS//PEC_TWAS_weights/ENSG00000125630.wgt.RDat	POLR1B	2	113299492	113334635	0.20864	2:113478352	-3.13	2:113312044	0.135	13.57	1.265	1008	1008	bslmm	0.19	3.2e-62	0.996506	0.319
PsychENCODE	/mnt/ilae/archive/tools/twas/WEIGHTS//PEC_TWAS_weights/ENSG00000147804.wgt.RDat	SLC39A4	8	145635126	145642279	0.04655	8:146139759	2.72	8:145665637	0.000667	-2.79	0.4426	389	389	blup	0.0019	0.059	-0.9963	0.319
PsychENCODE	/mnt/ilae/archive/tools/twas/WEIGHTS//PEC_TWAS_weights/ENSG00000148803.wgt.RDat	FUOM	10	135168658	135171529	0.06483	10:134724852	-2.8	10:135199631	0.00265	-4.17	-0.215	1346	1346	bslmm	0.071	2.9e-23	-0.99742	0.319
PsychENCODE	/mnt/ilae/archive/tools/twas/WEIGHTS//PEC_TWAS_weights/ENSG00000162402.wgt.RDat	USP24	1	55532032	55680786	0.04203	1:56086399	3.65	1:55707872	0.0158	-5.93	-0.156	1928	1928	bslmm	0.023	1.3e-08	0.995773	0.319
PsychENCODE	/mnt/ilae/archive/tools/twas/WEIGHTS//PEC_TWAS_weights/ENSG00000236296.wgt.RDat	GUSBP5	4	144480625	144570458	0.23686	4:144991868	3.21	4:144488090	0.129	-13.11	1.516	1646	1646	bslmm	0.17	1.6e-55	-0.99728	0.319
PsychENCODE	/mnt/ilae/archive/tools/twas/WEIGHTS//PEC_TWAS_weights/ENSG00000240184.wgt.RDat	PCDHGC3	5	140855580	140892542	0.03002	5:140928165	4.002	5:140846684	-0.000757	3.69	-0.262	1240	1240	blup	0.0063	0.0023	-0.995605	0.319
PsychENCODE	/mnt/ilae/archive/tools/twas/WEIGHTS//PEC_TWAS_weights/ENSG00000241416.wgt.RDat	KRT8P13	3	170213416	170214425	0.20019	3:169935187	3.33	3:170199415	0.0917	-11	-0.16	1271	2	lasso	0.095	1.6e-30	0.9964	0.319
PsychENCODE	/mnt/ilae/archive/tools/twas/WEIGHTS//PEC_TWAS_weights/ENSG00000259658.wgt.RDat	RP11-89K11.1	15	102277302	102285913	0.05564	15:101986975	3.54	15:102270575	0.0521	8.42	-0.9964	965	1	top1	0.052	2.8e-17	-0.99644	0.319
PsychENCODE	/mnt/ilae/archive/tools/twas/WEIGHTS//PEC_TWAS_weights/ENSG00000100941.wgt.RDat	PNN	14	39644387	39652422	0.05126	14:39867686	-2.65	14:39609182	0.035	7.11	-1.166	1523	6	lasso	0.04	1.5e-13	-0.99479	0.319841
PsychENCODE	/mnt/ilae/archive/tools/twas/WEIGHTS//PEC_TWAS_weights/ENSG00000108641.wgt.RDat	B9D1	17	19240867	19281495	0.03892	17:18775561	-4.81	17:19258073	0.00984	5.65	-0.988	824	11	enet	0.015	3.4e-06	-0.99382	0.32
PsychENCODE	/mnt/ilae/archive/tools/twas/WEIGHTS//PEC_TWAS_weights/ENSG00000124466.wgt.RDat	LYPD3	19	43964939	43969812	0.03116	19:43898811	-4.39	19:44026558	0.0129	4.58	-0.994	1483	1	top1	0.013	2e-05	-0.994	0.32
PsychENCODE	/mnt/ilae/archive/tools/twas/WEIGHTS//PEC_TWAS_weights/ENSG00000134463.wgt.RDat	ECHDC3	10	11784365	11806069	0.31944	10:12248785	-3.43	10:11834985	0.0778	10.63	0.583	1719	1719	bslmm	0.18	8.8e-58	0.99361	0.32
PsychENCODE	/mnt/ilae/archive/tools/twas/WEIGHTS//PEC_TWAS_weights/ENSG00000148297.wgt.RDat	MED22	9	136205160	136214986	0.1277	9:136463346	3.25	9:136242669	0.0352	-7.51	0.8592	1514	7	lasso	0.047	8.1e-16	-0.9942	0.32
PsychENCODE	/mnt/ilae/archive/tools/twas/WEIGHTS//PEC_TWAS_weights/ENSG00000175928.wgt.RDat	LRRN1	3	3841121	3889387	0.04763	3:3616245	-3.52	3:3987464	0.0146	4.83	-1.014	1911	1911	blup	0.018	4.4e-07	-0.99417	0.32
PsychENCODE	/mnt/ilae/archive/tools/twas/WEIGHTS//PEC_TWAS_weights/ENSG00000177692.wgt.RDat	DNAJC28	21	34860497	34864027	0.03222	21:35221762	2.68	21:34825588	0.00173	4.39	-0.7791	1129	1129	bslmm	0.0063	0.0022	-0.9952	0.32
PsychENCODE	/mnt/ilae/archive/tools/twas/WEIGHTS//PEC_TWAS_weights/ENSG00000187950.wgt.RDat	OVCH1	12	29565407	29650619	0.02841	12:29856307	3.7	12:29572306	0.00692	-4.25	-0.101	1957	1957	bslmm	0.0078	0.00074	-0.9935	0.32
PsychENCODE	/mnt/ilae/archive/tools/twas/WEIGHTS//PEC_TWAS_weights/ENSG00000188938.wgt.RDat	FAM120AOS	9	96208776	96215874	0.0639	9:96340817	3.19	9:96392439	0.0131	-4.99	-1.238	1903	25	enet	0.023	1.3e-08	0.99497	0.32
PsychENCODE	/mnt/ilae/archive/tools/twas/WEIGHTS//PEC_TWAS_weights/ENSG00000204961.wgt.RDat	PCDHA9	5	140227048	140391929	0.61232	5:140693046	3.437	5:140265874	0.328	-21.77	0.81965	1018	20	enet	0.5	1.3e-201	0.993531	0.32
PsychENCODE	/mnt/ilae/archive/tools/twas/WEIGHTS//PEC_TWAS_weights/ENSG00000230068.wgt.RDat	CDC42-IT1	1	22385690	22390692	0.0436	1:21892981	3.97	1:22390078	0.0152	-5.17	-0.994	1722	1	top1	0.015	4.1e-06	0.994	0.32
PsychENCODE	/mnt/ilae/archive/tools/twas/WEIGHTS//PEC_TWAS_weights/ENSG00000270179.wgt.RDat	RP11-159N11.4	11	113239200	113239839	0.17511	11:113410990	4.07	11:113187949	0.0568	8.91	-0.8161	1445	1445	bslmm	0.082	1e-26	-0.99424	0.32
PsychENCODE	/mnt/ilae/archive/tools/twas/WEIGHTS//PEC_TWAS_weights/ENSG00000008226.wgt.RDat	DLEC1	3	38080696	38165516	0.07528	3:37751188	3.34	3:38117207	0.052	-8.43	-0.993	1188	1	top1	0.052	3e-17	0.993	0.321
PsychENCODE	/mnt/ilae/archive/tools/twas/WEIGHTS//PEC_TWAS_weights/ENSG00000111707.wgt.RDat	SUDS3	12	118814185	118855840	0.1131	12:119025475	-2.85	12:118847652	0.13	-13.34	1.045	1637	33	enet	0.17	1.8e-56	-0.99284	0.321
PsychENCODE	/mnt/ilae/archive/tools/twas/WEIGHTS//PEC_TWAS_weights/ENSG00000127080.wgt.RDat	IPPK	9	95375466	95432547	0.0329	9:94970578	3.9	9:95554873	0.0157	-5.02	-0.993	1581	1	top1	0.016	3e-06	0.993	0.321
PsychENCODE	/mnt/ilae/archive/tools/twas/WEIGHTS//PEC_TWAS_weights/ENSG00000166685.wgt.RDat	COG1	17	71189129	71204646	0.25349	17:71317044	2.97	17:71201956	0.131	-13.19	0.83438	1505	1505	bslmm	0.17	1.7e-55	-0.99174	0.321
PsychENCODE	/mnt/ilae/archive/tools/twas/WEIGHTS//PEC_TWAS_weights/ENSG00000177427.wgt.RDat	MIEF2	17	18163848	18169866	0.06514	17:18627407	3.29	17:18257544	0.0417	-8.16	-0.979	670	6	enet	0.051	8.2e-17	0.99191	0.321
PsychENCODE	/mnt/ilae/archive/tools/twas/WEIGHTS//PEC_TWAS_weights/ENSG00000179859.wgt.RDat	AC025335.1	17	7816642	7819271	0.08768	17:8088612	6	17:7819195	0.0537	8.77	-0.89896	1385	39	enet	0.07	1.1e-22	-0.99301	0.321
PsychENCODE	/mnt/ilae/archive/tools/twas/WEIGHTS//PEC_TWAS_weights/ENSG00000197008.wgt.RDat	ZNF138	7	64254766	64294054	0.2489	7:64776122	-3.08	7:64304075	0.0251	6.96	0.495	1940	35	enet	0.057	8.2e-19	0.991959	0.321
PsychENCODE	/mnt/ilae/archive/tools/twas/WEIGHTS//PEC_TWAS_weights/ENSG00000236901.wgt.RDat	MIR600HG	9	125871773	125877756	0.0707	9:126093336	3.14	9:126072854	0.00394	3.67	-2.851	924	924	bslmm	0.014	7.4e-06	-0.99332	0.321
PsychENCODE	/mnt/ilae/archive/tools/twas/WEIGHTS//PEC_TWAS_weights/ENSG00000083937.wgt.RDat	CHMP2B	3	87276421	87304698	0.11524	3:87528006	3.14	3:87305758	0.027	-6.72	2.11	1616	1616	bslmm	0.032	4.5e-11	-0.99115	0.322
PsychENCODE	/mnt/ilae/archive/tools/twas/WEIGHTS//PEC_TWAS_weights/ENSG00000121101.wgt.RDat	TEX14	17	56634039	56769416	0.10433	17:56429673	-3.73	17:56853025	0.0589	9.75	-0.60506	975	17	enet	0.093	4.2e-30	-0.9895	0.322
PsychENCODE	/mnt/ilae/archive/tools/twas/WEIGHTS//PEC_TWAS_weights/ENSG00000127337.wgt.RDat	YEATS4	12	69753483	69784576	0.45644	12:69349711	2.89	12:69774377	0.314	-20.46	-1.386	1723	54	enet	0.51	1e-207	0.99019	0.322
PsychENCODE	/mnt/ilae/archive/tools/twas/WEIGHTS//PEC_TWAS_weights/ENSG00000161010.wgt.RDat	C5orf45	5	179261436	179289173	0.52714	5:179627066	3.364	5:179261001	0.22	17.15	-0.686	1633	62	enet	0.3	4.6e-106	-0.990983	0.322
PsychENCODE	/mnt/ilae/archive/tools/twas/WEIGHTS//PEC_TWAS_weights/ENSG00000175426.wgt.RDat	PCSK1	5	95726119	95769847	0.05454	5:95250892	-4.206	5:95807994	0.000274	-4.35	0.657	1351	11	enet	0.019	3.8e-07	-0.990233	0.322
PsychENCODE	/mnt/ilae/archive/tools/twas/WEIGHTS//PEC_TWAS_weights/ENSG00000215193.wgt.RDat	PEX26	22	18560689	18613905	0.14833	22:18083197	-2.65	22:18572892	0.0858	10.94	-0.99	1521	1	top1	0.086	9e-28	-0.99	0.322
PsychENCODE	/mnt/ilae/archive/tools/twas/WEIGHTS//PEC_TWAS_weights/ENSG00000222044.wgt.RDat	RP5-1039K5.16	22	38428172	38430235	0.01965	22:38851830	-5.05	22:38481516	0.000665	4.22	-0.063	1107	1107	blup	0.0047	0.0074	-0.98936	0.322
PsychENCODE	/mnt/ilae/archive/tools/twas/WEIGHTS//PEC_TWAS_weights/ENSG00000244357.wgt.RDat	RN7SL145P	3	45784167	45784460	0.03506	3:45848462	-3.2	3:45767487	0.0109	-4.63	1.588	1406	6	lasso	0.013	2.7e-05	-0.99137	0.322
PsychENCODE	/mnt/ilae/archive/tools/twas/WEIGHTS//PEC_TWAS_weights/ENSG00000258227.wgt.RDat	CLEC5A	7	141627157	141646807	0.05448	7:141188506	2.92	7:141526913	0.0431	-8.56	1.276	611	7	lasso	0.057	1.2e-18	-0.989451	0.322
PsychENCODE	/mnt/ilae/archive/tools/twas/WEIGHTS//PEC_TWAS_weights/ENSG00000105197.wgt.RDat	TIMM50	19	39971052	39984422	0.1133	19:39539446	-3.08	19:39972068	0.057	-8.81	-0.8558	1612	3	lasso	0.059	2.9e-19	0.98904	0.323
PsychENCODE	/mnt/ilae/archive/tools/twas/WEIGHTS//PEC_TWAS_weights/ENSG00000136720.wgt.RDat	HS6ST1	2	128994290	129076151	0.05653	2:129140724	3.08	2:129489014	0.00563	-4.35	1.045	1820	1820	bslmm	0.013	1.9e-05	-0.987587	0.323
PsychENCODE	/mnt/ilae/archive/tools/twas/WEIGHTS//PEC_TWAS_weights/ENSG00000185252.wgt.RDat	ZNF74	22	20748405	20762745	0.08213	22:21009173	-2.8	22:20753152	0.0122	-5.83	-0.93	801	4	lasso	0.023	1.7e-08	-0.98868	0.323
PsychENCODE	/mnt/ilae/archive/tools/twas/WEIGHTS//PEC_TWAS_weights/ENSG00000186908.wgt.RDat	ZDHHC17	12	77157368	77247476	0.22729	12:77201117	-4.25	12:77190131	0.214	16.88	-1.413	1492	38	enet	0.21	2.2e-71	-0.98809	0.323
PsychENCODE	/mnt/ilae/archive/tools/twas/WEIGHTS//PEC_TWAS_weights/ENSG00000189152.wgt.RDat	GRAPL	17	19030782	19062489	0.0516	17:18715642	-5.18	17:19258073	0.0297	-6.72	-0.988	746	1	top1	0.03	1.7e-10	0.988	0.323
PsychENCODE	/mnt/ilae/archive/tools/twas/WEIGHTS//PEC_TWAS_weights/ENSG00000224425.wgt.RDat	AC073869.2	2	132109787	132110812	0.26494	2:132293436	4.08	2:132097473	0.241	-17.99	-1.2435	1263	1263	bslmm	0.25	1.8e-85	0.988016	0.323
PsychENCODE	/mnt/ilae/archive/tools/twas/WEIGHTS//PEC_TWAS_weights/ENSG00000270441.wgt.RDat	RP11-694I15.7	3	49177519	49198284	0.02087	3:48764954	5.17	3:49544423	0.000331	-3.15	-1.451	572	572	bslmm	0.0083	0.00052	0.98845	0.323
PsychENCODE	/mnt/ilae/archive/tools/twas/WEIGHTS//PEC_TWAS_weights/ENSG00000095464.wgt.RDat	PDE6C	10	95372345	95425767	0.04003	10:94971020	2.81	10:95434697	0.0182	5.69	-1.1642	1748	1748	bslmm	0.022	4.9e-08	-0.98615	0.324
PsychENCODE	/mnt/ilae/archive/tools/twas/WEIGHTS//PEC_TWAS_weights/ENSG00000135702.wgt.RDat	CHST5	16	75562433	75569145	0.09645	16:76066428	4.44	16:75680495	0.0453	7.98	-1.139	1650	5	lasso	0.046	1.5e-15	-0.987157	0.324
PsychENCODE	/mnt/ilae/archive/tools/twas/WEIGHTS//PEC_TWAS_weights/ENSG00000143190.wgt.RDat	POU2F1	1	167190066	167396582	0.03013	1:167843438	-2.83	1:167269826	-0.000742	4.14	-2.025	1626	1626	blup	0.0027	0.033	-0.98683	0.324
PsychENCODE	/mnt/ilae/archive/tools/twas/WEIGHTS//PEC_TWAS_weights/ENSG00000148158.wgt.RDat	SNX30	9	115513118	115643951	0.0739	9:115356223	3.22	9:115631418	0.0521	8.97	-1.881	1777	23	enet	0.065	2.8e-21	-0.9855	0.324
PsychENCODE	/mnt/ilae/archive/tools/twas/WEIGHTS//PEC_TWAS_weights/ENSG00000160712.wgt.RDat	IL6R	1	154377669	154441926	0.01857	1:154303705	-4.43	1:154475331	-0.000354	3.49	-0.362	980	980	bslmm	0.003	0.026	0.98538	0.324
PsychENCODE	/mnt/ilae/archive/tools/twas/WEIGHTS//PEC_TWAS_weights/ENSG00000166337.wgt.RDat	TAF10	11	6627526	6633898	0.17364	11:6608319	-3.25	11:6627131	0.0767	-10.2	0.475	1406	1406	bslmm	0.11	2.9e-34	-0.98535	0.324
PsychENCODE	/mnt/ilae/archive/tools/twas/WEIGHTS//PEC_TWAS_weights/ENSG00000182919.wgt.RDat	C11orf54	11	93474757	93497915	0.5473	11:93892080	2.69	11:93482094	0.543	26.88	1.188	1595	83	enet	0.6	4.3e-263	0.98723	0.324
PsychENCODE	/mnt/ilae/archive/tools/twas/WEIGHTS//PEC_TWAS_weights/ENSG00000196950.wgt.RDat	SLC39A10	2	196440701	196602426	0.05869	2:196810213	-3.86	2:196595145	0.038	8.14	-0.706	1815	8	lasso	0.046	2.7e-15	-0.987176	0.324
PsychENCODE	/mnt/ilae/archive/tools/twas/WEIGHTS//PEC_TWAS_weights/ENSG00000248592.wgt.RDat	TMEM110-MUSTN1	3	52867137	52931578	0.05331	3:52793239	4.3	3:52865798	0.0091	-5.63	-0.75	1069	14	enet	0.017	8.8e-07	0.98655	0.324
PsychENCODE	/mnt/ilae/archive/tools/twas/WEIGHTS//PEC_TWAS_weights/ENSG00000256053.wgt.RDat	APOPT1	14	104029299	104073860	0.30656	14:103748844	-2.99	14:104036339	0.252	18.27	0.727	1795	1795	bslmm	0.31	9.1e-107	0.98582	0.32422
PsychENCODE	/mnt/ilae/archive/tools/twas/WEIGHTS//PEC_TWAS_weights/ENSG00000120675.wgt.RDat	DNAJC15	13	43597339	43683045	0.5107	13:43754104	3.26	13:43608939	0.502	-25.84	-0.001	1275	55	enet	0.56	8.4e-235	-0.98551	0.324373
PsychENCODE	/mnt/ilae/archive/tools/twas/WEIGHTS//PEC_TWAS_weights/ENSG00000039123.wgt.RDat	SKIV2L2	5	54603588	54721409	0.08279	5:54385957	-3.133	5:54709128	-0.000348	-4.17	-1.06077	1800	1800	bslmm	0.013	1.9e-05	0.984677	0.325
PsychENCODE	/mnt/ilae/archive/tools/twas/WEIGHTS//PEC_TWAS_weights/ENSG00000106785.wgt.RDat	TRIM14	9	100831557	100881494	0.2416	9:101075752	4.25	9:100884526	0.056	-9.6	-0.5172	1482	42	enet	0.089	7.9e-29	0.98498	0.325
PsychENCODE	/mnt/ilae/archive/tools/twas/WEIGHTS//PEC_TWAS_weights/ENSG00000106804.wgt.RDat	C5	9	123714616	123812554	0.1908	9:123988418	2.41	9:123762321	0.058	9.25	0.709	1136	46	enet	0.12	2.6e-40	0.98337	0.325
PsychENCODE	/mnt/ilae/archive/tools/twas/WEIGHTS//PEC_TWAS_weights/ENSG00000129116.wgt.RDat	PALLD	4	169418217	169849608	0.05308	4:168945134	2.83	4:169699346	-0.000363	4	0.403	2041	2041	bslmm	0.012	3e-05	0.98375	0.325
PsychENCODE	/mnt/ilae/archive/tools/twas/WEIGHTS//PEC_TWAS_weights/ENSG00000135093.wgt.RDat	USP30	12	109460894	109525831	0.1062	12:109427788	3.23	12:109489606	0.0271	-7.03	0.99	1606	5	lasso	0.038	6.7e-13	-0.9849	0.325
PsychENCODE	/mnt/ilae/archive/tools/twas/WEIGHTS//PEC_TWAS_weights/ENSG00000143858.wgt.RDat	SYT2	1	202559724	202679545	0.04499	1:202772361	3.16	1:202602729	0.00111	3.9	1.376	1185	1185	bslmm	0.0039	0.013	0.98409	0.325
PsychENCODE	/mnt/ilae/archive/tools/twas/WEIGHTS//PEC_TWAS_weights/ENSG00000147649.wgt.RDat	MTDH	8	98656407	98740998	0.04528	8:98655454	3.63	8:98765661	0.00165	-3.81	0.664	1635	1635	bslmm	0.0038	0.014	-0.9838	0.325
PsychENCODE	/mnt/ilae/archive/tools/twas/WEIGHTS//PEC_TWAS_weights/ENSG00000151136.wgt.RDat	BTBD11	12	107712190	108053419	0.03859	12:108081217	-4.9	12:107683648	0.00748	-4.73	-2.157	1889	4	lasso	0.012	3.8e-05	0.98487	0.325
PsychENCODE	/mnt/ilae/archive/tools/twas/WEIGHTS//PEC_TWAS_weights/ENSG00000155868.wgt.RDat	MED7	5	156564423	156586030	0.13881	5:156937342	-3.525	5:156549703	0.0669	-9.49	-0.777	1625	1625	bslmm	0.07	1.1e-22	0.983709	0.325
PsychENCODE	/mnt/ilae/archive/tools/twas/WEIGHTS//PEC_TWAS_weights/ENSG00000174106.wgt.RDat	LEMD3	12	65563351	65642107	0.02829	12:65732788	3.1	12:65560831	0.0158	4.76	0.9839	889	1	top1	0.016	2.8e-06	0.98389	0.325
PsychENCODE	/mnt/ilae/archive/tools/twas/WEIGHTS//PEC_TWAS_weights/ENSG00000189045.wgt.RDat	ANKDD1B	5	74907284	74967671	0.0485	5:74553613	3.444	5:74967708	0.0292	5.61	0.984	1453	1	top1	0.029	2.5e-10	0.984	0.325
PsychENCODE	/mnt/ilae/archive/tools/twas/WEIGHTS//PEC_TWAS_weights/ENSG00000272918.wgt.RDat	CTB-152G17.6	7	104743285	104745930	0.044	7:105226606	3.47	7:104855871	0.0149	5.85	-0.189	1059	1059	blup	0.023	1.7e-08	0.984411	0.325
PsychENCODE	/mnt/ilae/archive/tools/twas/WEIGHTS//PEC_TWAS_weights/ENSG00000176903.wgt.RDat	PNMA1	14	74178494	74181128	0.23623	14:74501536	-3.72	14:74171406	0.118	-12.53	-0.8685	1663	37	enet	0.14	5.5e-46	0.98397	0.325129
PsychENCODE	/mnt/ilae/archive/tools/twas/WEIGHTS//PEC_TWAS_weights/ENSG00000134874.wgt.RDat	DZIP1	13	96230457	96296957	0.1687	13:96747514	3.25	13:96295824	0.103	11.87	1.001	1630	27	enet	0.11	1.6e-36	0.98323	0.325495
PsychENCODE	/mnt/ilae/archive/tools/twas/WEIGHTS//PEC_TWAS_weights/ENSG00000124104.wgt.RDat	SNX21	20	44462449	44471914	0.1058	20:44108475	-3.05	20:44468512	0.0278	-6.32	-0.328	1496	1496	bslmm	0.034	1.2e-11	-0.98274	0.325734
PsychENCODE	/mnt/ilae/archive/tools/twas/WEIGHTS//PEC_TWAS_weights/ENSG00000054793.wgt.RDat	ATP9A	20	50213053	50385173	0.0967	20:50175065	3.48	20:50384821	0.0179	-7.64	-0.8394	1941	9	lasso	0.054	5.2e-18	-0.9823	0.325954
PsychENCODE	/mnt/ilae/archive/tools/twas/WEIGHTS//PEC_TWAS_weights/ENSG00000073803.wgt.RDat	MAP3K13	3	185000729	185206885	0.02725	3:184979016	2.92	3:185265480	-0.000758	-3.25	-1.19708	1436	1436	bslmm	0.00039	0.22	0.98247	0.326
PsychENCODE	/mnt/ilae/archive/tools/twas/WEIGHTS//PEC_TWAS_weights/ENSG00000094914.wgt.RDat	AAAS	12	53701240	53718648	0.20924	12:53234771	-3.68	12:53717000	0.0692	-9.66	-0.4141	1168	18	enet	0.087	5.1e-28	0.98121	0.326
PsychENCODE	/mnt/ilae/archive/tools/twas/WEIGHTS//PEC_TWAS_weights/ENSG00000120885.wgt.RDat	CLU	8	27454434	27472548	0.01801	8:27365268	-3.66	8:27680910	-0.000406	3.57	0.9826	1673	1	lasso	0.0038	0.014	0.9826	0.326
PsychENCODE	/mnt/ilae/archive/tools/twas/WEIGHTS//PEC_TWAS_weights/ENSG00000124374.wgt.RDat	PAIP2B	2	71409869	71454213	0.07511	2:71482946	3.73	2:71521191	0.0186	7.26	1.356	1827	9	lasso	0.057	9.5e-19	0.982558	0.326
PsychENCODE	/mnt/ilae/archive/tools/twas/WEIGHTS//PEC_TWAS_weights/ENSG00000124587.wgt.RDat	PEX6	6	42931608	42946958	0.52743	6:43348512	-3.21	6:42940235	0.501	25.75	-1.157	1128	35	enet	0.56	9.6e-238	-0.98313	0.326
PsychENCODE	/mnt/ilae/archive/tools/twas/WEIGHTS//PEC_TWAS_weights/ENSG00000140299.wgt.RDat	BNIP2	15	59951345	59981733	0.02805	15:59794782	3.5	15:59945107	0.0196	-5.51	-0.982	1446	1	top1	0.02	1.9e-07	0.982	0.326
PsychENCODE	/mnt/ilae/archive/tools/twas/WEIGHTS//PEC_TWAS_weights/ENSG00000145604.wgt.RDat	SKP2	5	36152091	36184421	0.14164	5:35881752	-3.343	5:36172115	0.0979	-11.48	1.453	1410	1410	bslmm	0.1	3.9e-32	-0.982848	0.326
PsychENCODE	/mnt/ilae/archive/tools/twas/WEIGHTS//PEC_TWAS_weights/ENSG00000160803.wgt.RDat	UBQLN4	1	156005092	156023585	0.03294	1:156199267	3.32	1:155985857	0.00813	-5.92	0.703	706	16	enet	0.018	4.7e-07	-0.982825	0.326
PsychENCODE	/mnt/ilae/archive/tools/twas/WEIGHTS//PEC_TWAS_weights/ENSG00000172995.wgt.RDat	ARPP21	3	35680437	35835988	0.03439	3:36290458	-6.38	3:35799085	0.00163	3.99	-0.4611	1545	12	enet	0.0076	0.00091	-0.98128	0.326
PsychENCODE	/mnt/ilae/archive/tools/twas/WEIGHTS//PEC_TWAS_weights/ENSG00000173040.wgt.RDat	EVC2	4	5544499	5711275	0.06911	4:5231287	3.4	4:5617802	0.016	-5.25	-2.327	2106	2106	bslmm	0.018	6.3e-07	0.98239	0.326
PsychENCODE	/mnt/ilae/archive/tools/twas/WEIGHTS//PEC_TWAS_weights/ENSG00000268053.wgt.RDat	CTC-344H19.6	19	46614337	46617121	0.02186	19:46925425	3.6	19:46601698	0.00163	4.38	-1.108	1883	1883	bslmm	0.0017	0.074	-0.98273	0.326
PsychENCODE	/mnt/ilae/archive/tools/twas/WEIGHTS//PEC_TWAS_weights/ENSG00000124610.wgt.RDat	HIST1H1A	6	26017260	26018040	0.01191	6:26143872	2.84	6:25999149	0.003223	3.94	0.981	1116	1	top1	0.0032	0.022	0.981	0.326593
PsychENCODE	/mnt/ilae/archive/tools/twas/WEIGHTS//PEC_TWAS_weights/ENSG00000076351.wgt.RDat	SLC46A1	17	26721661	26734215	0.08138	17:26240438	2.83	17:26721895	0.0805	10.5	0.97998	556	1	top1	0.081	4.2e-26	0.97998	0.327
PsychENCODE	/mnt/ilae/archive/tools/twas/WEIGHTS//PEC_TWAS_weights/ENSG00000134709.wgt.RDat	HOOK1	1	60280458	60342050	0.15521	1:60755909	-3.12	1:60277567	0.0361	7.76	0.048	1086	16	lasso	0.059	2.7e-19	0.98036	0.327
PsychENCODE	/mnt/ilae/archive/tools/twas/WEIGHTS//PEC_TWAS_weights/ENSG00000137815.wgt.RDat	RTF1	15	41700606	41775761	0.07066	15:42224600	-3.59	15:41621741	0.0401	-7.67	1.865	1248	20	enet	0.045	3.9e-15	-0.97931	0.327
PsychENCODE	/mnt/ilae/archive/tools/twas/WEIGHTS//PEC_TWAS_weights/ENSG00000143157.wgt.RDat	POGK	1	166808681	166825581	0.18332	1:166468896	-3.01	1:166828307	0.159	-15.05	-1.306	1580	23	enet	0.18	1.7e-60	0.980385	0.327
PsychENCODE	/mnt/ilae/archive/tools/twas/WEIGHTS//PEC_TWAS_weights/ENSG00000143819.wgt.RDat	EPHX1	1	225997794	226033260	0.07512	1:226457570	4.84	1:226005560	0.0173	-6.24	-1.249	1356	3	lasso	0.027	1.3e-09	0.980416	0.327
PsychENCODE	/mnt/ilae/archive/tools/twas/WEIGHTS//PEC_TWAS_weights/ENSG00000163611.wgt.RDat	SPICE1	3	113161565	113234034	0.11229	3:113652027	3.13	3:113186329	0.0419	7.87	0.515	1496	1496	bslmm	0.058	3e-19	0.97976	0.327
PsychENCODE	/mnt/ilae/archive/tools/twas/WEIGHTS//PEC_TWAS_weights/ENSG00000185518.wgt.RDat	SV2B	15	91643180	91844539	0.07981	15:91150079	3.42	15:91639061	0.0448	7.88	0.981	1701	1	top1	0.045	4.6e-15	0.981	0.327
PsychENCODE	/mnt/ilae/archive/tools/twas/WEIGHTS//PEC_TWAS_weights/ENSG00000267528.wgt.RDat	AC011524.1	19	29374337	29444152	0.03161	19:29425219	2.94	19:29429236	0.0172	4.94	0.98	2387	1	top1	0.017	1e-06	0.98	0.327
PsychENCODE	/mnt/ilae/archive/tools/twas/WEIGHTS//PEC_TWAS_weights/ENSG00000176153.wgt.RDat	GPX2	14	65405870	65409531	0.03828	14:65399613	3.11	14:65375180	0.0104	-5.31	0.089	1483	12	lasso	0.019	2.1e-07	-0.97989	0.327142
PsychENCODE	/mnt/ilae/archive/tools/twas/WEIGHTS//PEC_TWAS_weights/ENSG00000228741.wgt.RDat	RP11-309I15.1	13	24553949	24609166	0.2003	13:24816276	3.42	13:24607674	0.0346	8.86	0.115	2138	19	enet	0.11	1.6e-34	-0.97941	0.327379
PsychENCODE	/mnt/ilae/archive/tools/twas/WEIGHTS//PEC_TWAS_weights/ENSG00000100526.wgt.RDat	CDKN3	14	54863567	54886936	0.02472	14:55353254	2.42	14:54873985	0.0138	4.58	-0.9784	1198	1	top1	0.014	1.1e-05	-0.97836	0.327894
PsychENCODE	/mnt/ilae/archive/tools/twas/WEIGHTS//PEC_TWAS_weights/ENSG00000043462.wgt.RDat	LCP2	5	169673241	169725231	0.21208	5:169717829	3.931	5:169666187	0.0848	-10.67	0.978	1512	3	lasso	0.096	5.2e-31	-0.977523	0.328
PsychENCODE	/mnt/ilae/archive/tools/twas/WEIGHTS//PEC_TWAS_weights/ENSG00000118523.wgt.RDat	CTGF	6	132269316	132272513	0.03552	6:131886628	-3.15	6:132380149	0.00449	4.62	0.309	1110	13	enet	0.012	3.6e-05	0.97772	0.328
PsychENCODE	/mnt/ilae/archive/tools/twas/WEIGHTS//PEC_TWAS_weights/ENSG00000123360.wgt.RDat	PDE1B	12	54943134	54973023	0.06453	12:54717698	-3.54	12:54954306	0.00559	-6.14	0.5306	1316	1316	blup	0.027	1.2e-09	-0.97789	0.328
PsychENCODE	/mnt/ilae/archive/tools/twas/WEIGHTS//PEC_TWAS_weights/ENSG00000123992.wgt.RDat	DNPEP	2	220238268	220264744	0.03678	2:220177603	2.75	2:220258879	0.00203	4	0.3962	999	4	enet	0.0022	0.048	-0.978616	0.328
PsychENCODE	/mnt/ilae/archive/tools/twas/WEIGHTS//PEC_TWAS_weights/ENSG00000131845.wgt.RDat	ZNF304	19	57862675	57871266	0.13527	19:57506328	2.78	19:57877882	0.0869	-11.31	0.745	1510	6	lasso	0.11	2.1e-35	-0.97774	0.328
PsychENCODE	/mnt/ilae/archive/tools/twas/WEIGHTS//PEC_TWAS_weights/ENSG00000155363.wgt.RDat	MOV10	1	113215763	113243368	0.05593	1:113398583	3.02	1:113193364	0.0355	-7.71	0.544	1213	4	lasso	0.044	1.1e-14	-0.977968	0.328
PsychENCODE	/mnt/ilae/archive/tools/twas/WEIGHTS//PEC_TWAS_weights/ENSG00000214293.wgt.RDat	RSBN1L-AS1	7	77286977	77325582	0.20065	7:77056459	2.69	7:77315176	0.214	-16.99	1.261	1715	1715	bslmm	0.22	2.4e-74	-0.978342	0.328
PsychENCODE	/mnt/ilae/archive/tools/twas/WEIGHTS//PEC_TWAS_weights/ENSG00000241439.wgt.RDat	RP11-666A20.3	3	125677399	125677660	0.0314	3:125462846	-2.88	3:125698944	0.0278	-6.26	-0.978	2459	1	top1	0.028	6.5e-10	0.978	0.328
PsychENCODE	/mnt/ilae/archive/tools/twas/WEIGHTS//PEC_TWAS_weights/ENSG00000250410.wgt.RDat	RP11-714G18.1	4	186291879	186312082	0.02319	4:186127754	4.05	4:186218575	0.00175	-4.29	-1.151	1682	1682	bslmm	0.0033	0.021	0.97912	0.328
PsychENCODE	/mnt/ilae/archive/tools/twas/WEIGHTS//PEC_TWAS_weights/ENSG00000256061.wgt.RDat	DYX1C1	15	55702723	55800432	0.16599	15:56273288	3.97	15:55656840	0.0556	-9.03	-2.977	2123	2123	bslmm	0.1	1.5e-33	0.97829	0.328
PsychENCODE	/mnt/ilae/archive/tools/twas/WEIGHTS//PEC_TWAS_weights/ENSG00000110696.wgt.RDat	C11orf58	11	16634679	16778428	0.03397	11:16836517	3.29	11:16631969	0.0276	6.54	-0.77	1416	7	enet	0.028	4.7e-10	-0.97615	0.329
PsychENCODE	/mnt/ilae/archive/tools/twas/WEIGHTS//PEC_TWAS_weights/ENSG00000111254.wgt.RDat	AKAP3	12	4724674	4758213	0.34834	12:5104438	-3.47	12:4756017	0.245	-17.37	0.681	1150	1150	bslmm	0.3	1.3e-103	-0.9756	0.329
PsychENCODE	/mnt/ilae/archive/tools/twas/WEIGHTS//PEC_TWAS_weights/ENSG00000111799.wgt.RDat	COL12A1	6	75794042	75915767	0.23974	6:76088207	3.52	6:75354404	0.0412	8.58	-1.514	1165	68	enet	0.093	4.6e-30	-0.97538	0.329
PsychENCODE	/mnt/ilae/archive/tools/twas/WEIGHTS//PEC_TWAS_weights/ENSG00000225706.wgt.RDat	RP11-75C9.1	9	8858130	8862255	0.3488	9:8813600	-3.25	9:8853406	0.12	13.09	1.08	1687	43	enet	0.26	3.5e-88	0.97588	0.329
PsychENCODE	/mnt/ilae/archive/tools/twas/WEIGHTS//PEC_TWAS_weights/ENSG00000232229.wgt.RDat	LINC00865	10	91589267	91600618	0.54904	10:91937595	-2.46	10:91599043	0.482	25.3	-1.198	1905	1905	bslmm	0.57	6.3e-243	0.97557	0.329
PsychENCODE	/mnt/ilae/archive/tools/twas/WEIGHTS//PEC_TWAS_weights/ENSG00000101138.wgt.RDat	CSTF1	20	54967427	54979518	0.03195	20:54717710	3.46	20:55005224	0.00185	-4.02	-0.1381	1666	1666	bslmm	0.0021	0.051	0.9744	0.329858
PsychENCODE	/mnt/ilae/archive/tools/twas/WEIGHTS//PEC_TWAS_weights/ENSG00000124181.wgt.RDat	PLCG1	20	39765600	39811629	0.02112	20:40078128	3.01	20:39858871	5.69e-05	-4.18	0.916	1280	1280	bslmm	0.0034	0.019	-0.97429	0.329912
PsychENCODE	/mnt/ilae/archive/tools/twas/WEIGHTS//PEC_TWAS_weights/ENSG00000092871.wgt.RDat	RFFL	17	33333009	33416338	0.13703	17:33279125	2.54	17:33386131	0.0645	9.41	-0.804	1305	1305	bslmm	0.065	2.7e-21	-0.97336	0.33
PsychENCODE	/mnt/ilae/archive/tools/twas/WEIGHTS//PEC_TWAS_weights/ENSG00000137509.wgt.RDat	PRCP	11	82534544	82681626	0.12569	11:82403830	-3.11	11:82619377	0.0233	-7.09	0.227	1700	1700	bslmm	0.064	5.3e-21	0.97442	0.33
PsychENCODE	/mnt/ilae/archive/tools/twas/WEIGHTS//PEC_TWAS_weights/ENSG00000159692.wgt.RDat	CTBP1	4	1205236	1243741	0.07605	4:949893	3.88	4:1244037	0.0389	7.36	-0.975	2119	1	top1	0.039	2.8e-13	-0.975	0.33
PsychENCODE	/mnt/ilae/archive/tools/twas/WEIGHTS//PEC_TWAS_weights/ENSG00000169918.wgt.RDat	OTUD7A	15	31775329	32162992	0.10554	15:31522409	-3.75	15:32142710	0.0518	9.65	0.831	1546	1546	bslmm	0.068	3.7e-22	0.97482	0.33
PsychENCODE	/mnt/ilae/archive/tools/twas/WEIGHTS//PEC_TWAS_weights/ENSG00000170852.wgt.RDat	KBTBD2	7	32907784	32933743	0.05806	7:32892162	2.74	7:32926571	0.0258	6.06	-0.975	1955	1	top1	0.026	2.5e-09	-0.975	0.33
PsychENCODE	/mnt/ilae/archive/tools/twas/WEIGHTS//PEC_TWAS_weights/ENSG00000186532.wgt.RDat	SMYD4	17	1682779	1733928	0.07933	17:1185722	-4.84	17:1665706	0.0382	-7.29	0.97378	1656	1	top1	0.038	4.8e-13	-0.97378	0.33
PsychENCODE	/mnt/ilae/archive/tools/twas/WEIGHTS//PEC_TWAS_weights/ENSG00000230567.wgt.RDat	FAM203B	8	145437880	145440835	0.01171	8:145774723	2.3	8:145260527	0.00445	3.05	-0.975	214	1	top1	0.0045	0.0087	-0.975	0.33
PsychENCODE	/mnt/ilae/archive/tools/twas/WEIGHTS//PEC_TWAS_weights/ENSG00000238276.wgt.RDat	RP11-245J24.1	10	120001076	120027222	0.08912	10:120509090	2.79	10:120028682	0.0419	-8.37	0.921	1327	10	enet	0.062	2.9e-20	-0.97327	0.33
PsychENCODE	/mnt/ilae/archive/tools/twas/WEIGHTS//PEC_TWAS_weights/ENSG00000256771.wgt.RDat	ZNF253	19	19976695	20005483	0.27673	19:19680650	-3.59	19:20038967	0.16	-14.95	1.2958	1293	1293	bslmm	0.19	8.1e-64	-0.97369	0.33
PsychENCODE	/mnt/ilae/archive/tools/twas/WEIGHTS//PEC_TWAS_weights/ENSG00000267040.wgt.RDat	RP11-35G9.3	18	55297534	55405276	0.0533	18:55086488	3.03	18:55240708	0.001023	4.83	1.089	1827	1827	blup	0.0097	0.0002	0.97307	0.33052
PsychENCODE	/mnt/ilae/archive/tools/twas/WEIGHTS//PEC_TWAS_weights/ENSG00000081307.wgt.RDat	UBA5	3	132373290	132396941	0.11259	3:132818398	-3.58	3:132259494	0.0303	4.26	0.80419	1701	21	enet	0.041	6.4e-14	0.97158	0.331
PsychENCODE	/mnt/ilae/archive/tools/twas/WEIGHTS//PEC_TWAS_weights/ENSG00000106511.wgt.RDat	MEOX2	7	15650837	15726437	0.09491	7:15475722	-3.87	7:15752870	0.0322	7.12	0.526	1578	37	enet	0.039	2.2e-13	0.972345	0.331
PsychENCODE	/mnt/ilae/archive/tools/twas/WEIGHTS//PEC_TWAS_weights/ENSG00000122585.wgt.RDat	NPY	7	24323782	24331484	0.02183	7:24375947	-3.15	7:24026554	0.00117	-3.29	0.442745	1895	16	enet	0.0065	0.002	0.973066	0.331
PsychENCODE	/mnt/ilae/archive/tools/twas/WEIGHTS//PEC_TWAS_weights/ENSG00000122729.wgt.RDat	ACO1	9	32384618	32454767	0.5437	9:32272987	-3.47	9:32465289	0.193	14.1	1.328	2018	11	lasso	0.24	2.2e-79	0.97197	0.331
PsychENCODE	/mnt/ilae/archive/tools/twas/WEIGHTS//PEC_TWAS_weights/ENSG00000127511.wgt.RDat	SIN3B	19	16940211	16991164	0.08825	19:16442019	3.36	19:16963258	0.0287	-6.31	1.206	1617	3	lasso	0.03	1.3e-10	-0.97189	0.331
PsychENCODE	/mnt/ilae/archive/tools/twas/WEIGHTS//PEC_TWAS_weights/ENSG00000137960.wgt.RDat	GIPC2	1	78445226	78604133	0.02446	1:78486490	2.75	1:78542273	0.00898	-4.74	-0.972	1402	1	top1	0.009	0.00033	0.972	0.331
PsychENCODE	/mnt/ilae/archive/tools/twas/WEIGHTS//PEC_TWAS_weights/ENSG00000138131.wgt.RDat	LOXL4	10	100007447	100028007	0.02861	10:100342683	3.47	10:100118587	0.0151	-3.34	-0.973	1315	1	top1	0.015	4.5e-06	0.973	0.331
PsychENCODE	/mnt/ilae/archive/tools/twas/WEIGHTS//PEC_TWAS_weights/ENSG00000143028.wgt.RDat	SYPL2	1	110009180	110024759	0.01984	1:110022604	-3.08	1:110012293	0.0028	4.49	-1.164	1165	1165	blup	0.007	0.0013	-0.971411	0.331
PsychENCODE	/mnt/ilae/archive/tools/twas/WEIGHTS//PEC_TWAS_weights/ENSG00000149742.wgt.RDat	SLC22A9	11	63137261	63177766	0.04166	11:62732352	-3.86	11:63063488	0.0202	-5.76	0.433	1192	1192	blup	0.021	8.3e-08	-0.97262	0.331
PsychENCODE	/mnt/ilae/archive/tools/twas/WEIGHTS//PEC_TWAS_weights/ENSG00000154473.wgt.RDat	BUB3	10	124913793	124924886	0.18739	10:125327530	-3.51	10:124926828	0.0745	-10.03	0.582	1540	30	enet	0.076	8.7e-25	-0.97127	0.331
PsychENCODE	/mnt/ilae/archive/tools/twas/WEIGHTS//PEC_TWAS_weights/ENSG00000172831.wgt.RDat	CES2	16	66968347	66978999	0.06489	16:67345328	3.67	16:66930706	0.00308	-4.85	-1.462	732	732	bslmm	0.022	2.9e-08	0.971925	0.331
PsychENCODE	/mnt/ilae/archive/tools/twas/WEIGHTS//PEC_TWAS_weights/ENSG00000180376.wgt.RDat	CCDC66	3	56591189	56655846	0.27787	3:56531421	-2.34	3:56655202	0.18	-15.53	-1.459	1920	35	enet	0.26	5e-87	0.97159	0.331
PsychENCODE	/mnt/ilae/archive/tools/twas/WEIGHTS//PEC_TWAS_weights/ENSG00000188677.wgt.RDat	PARVB	22	44395091	44568829	0.35181	22:44504005	-3.61	22:44420498	0.131	-13.33	-0.14278	1937	13	lasso	0.19	1.6e-62	0.97294	0.331
PsychENCODE	/mnt/ilae/archive/tools/twas/WEIGHTS//PEC_TWAS_weights/ENSG00000189050.wgt.RDat	RNFT1	17	58029601	58042122	0.09169	17:57820941	-3.49	17:57940003	0.0225	-6.01	-0.646	557	7	lasso	0.045	3.3e-15	0.97184	0.331
PsychENCODE	/mnt/ilae/archive/tools/twas/WEIGHTS//PEC_TWAS_weights/ENSG00000226496.wgt.RDat	LINC00323	21	42513427	42520060	0.2635	21:42597387	-3.63	21:42520134	0.171	-16.02	-0.371	1590	34	enet	0.2	4.7e-65	0.9713	0.331
PsychENCODE	/mnt/ilae/archive/tools/twas/WEIGHTS//PEC_TWAS_weights/ENSG00000120262.wgt.RDat	CCDC170	6	151815165	151942328	0.34901	6:151603534	3.34	6:151803659	0.165	14.92	-1.11036	1907	1907	bslmm	0.28	4e-98	-0.96946	0.332
PsychENCODE	/mnt/ilae/archive/tools/twas/WEIGHTS//PEC_TWAS_weights/ENSG00000124785.wgt.RDat	NRN1	6	5998232	6007200	0.06949	6:5987650	2.71	6:6000215	0.0262	6.51	1.74841	1502	1502	blup	0.033	2.4e-11	0.97054	0.332
PsychENCODE	/mnt/ilae/archive/tools/twas/WEIGHTS//PEC_TWAS_weights/ENSG00000128655.wgt.RDat	PDE11A	2	178487980	178973066	0.11396	2:179324241	-4.31	2:178472336	0.0306	7.19	-2.065	2145	29	enet	0.056	1.3e-18	-0.970858	0.332
PsychENCODE	/mnt/ilae/archive/tools/twas/WEIGHTS//PEC_TWAS_weights/ENSG00000135040.wgt.RDat	NAA35	9	88556061	88637213	0.0171	9:88779482	-3.32	9:88617125	-0.00036	3.15	-2.4802	1367	1367	blup	0.00059	0.18	0.9704	0.332
PsychENCODE	/mnt/ilae/archive/tools/twas/WEIGHTS//PEC_TWAS_weights/ENSG00000136824.wgt.RDat	SMC2	9	106856541	106903698	0.5793	9:106700408	2.73	9:106858192	0.499	25.7	1.096	1990	11	lasso	0.52	1.9e-214	0.97081	0.332
PsychENCODE	/mnt/ilae/archive/tools/twas/WEIGHTS//PEC_TWAS_weights/ENSG00000153132.wgt.RDat	CLGN	4	141309609	141349122	0.26092	4:141083149	-4.06	4:141314370	0.231	-17.52	-1.228	1120	19	enet	0.25	7e-84	0.97018	0.332
PsychENCODE	/mnt/ilae/archive/tools/twas/WEIGHTS//PEC_TWAS_weights/ENSG00000160886.wgt.RDat	LY6K	8	143781529	143786545	0.14109	8:143731169	-3.5	8:143806343	0.0834	10.62	-0.8776	2033	10	lasso	0.086	5.9e-28	-0.9697	0.332
PsychENCODE	/mnt/ilae/archive/tools/twas/WEIGHTS//PEC_TWAS_weights/ENSG00000162695.wgt.RDat	SLC30A7	1	101361632	101447309	0.03182	1:101393037	2.41	1:101305358	0.00386	4.63	1.1504	1367	1367	bslmm	0.0072	0.0011	0.969706	0.332
PsychENCODE	/mnt/ilae/archive/tools/twas/WEIGHTS//PEC_TWAS_weights/ENSG00000164627.wgt.RDat	KIF6	6	39297766	39693181	0.49276	6:40035586	3.74	6:39684556	0.452	24.49	-1.423	2194	36	enet	0.48	7.1e-188	-0.97002	0.332
PsychENCODE	/mnt/ilae/archive/tools/twas/WEIGHTS//PEC_TWAS_weights/ENSG00000169064.wgt.RDat	ZBBX	3	166958075	167099134	0.4913	3:166877360	2.6	3:167123597	0.224	-17.31	1.102	1719	68	enet	0.26	9.6e-90	-0.96969	0.332
PsychENCODE	/mnt/ilae/archive/tools/twas/WEIGHTS//PEC_TWAS_weights/ENSG00000175220.wgt.RDat	ARHGAP1	11	46698630	46722165	0.04592	11:46449291	5.22	11:46977160	0.00814	4.84	-0.86	632	21	enet	0.025	5.7e-09	-0.97062	0.332
PsychENCODE	/mnt/ilae/archive/tools/twas/WEIGHTS//PEC_TWAS_weights/ENSG00000196172.wgt.RDat	ZNF681	19	23921997	23941693	0.48174	19:23786417	-3.75	19:23832535	0.148	-13.94	1.2598	1927	76	enet	0.22	7.3e-72	-0.96945	0.332
PsychENCODE	/mnt/ilae/archive/tools/twas/WEIGHTS//PEC_TWAS_weights/ENSG00000214595.wgt.RDat	EML6	2	54950636	55199157	0.0794	2:55175282	3.99	2:54981315	0.0161	-6.67	-1.837	1805	1805	blup	0.037	7.9e-13	0.970286	0.332
PsychENCODE	/mnt/ilae/archive/tools/twas/WEIGHTS//PEC_TWAS_weights/ENSG00000222005.wgt.RDat	LINC01118	2	47043807	47049796	0.0204	2:46823992	-3.42	2:47053372	-0.000734	-3.29	-0.2393	1726	1726	bslmm	0.00068	0.17	0.969415	0.332
PsychENCODE	/mnt/ilae/archive/tools/twas/WEIGHTS//PEC_TWAS_weights/ENSG00000233608.wgt.RDat	TWIST2	2	239756673	239795893	0.02881	2:240018838	-2.97	2:240038404	-0.000277	3.35	0.8285	1817	1817	blup	0.0019	0.061	-0.96927	0.332
PsychENCODE	/mnt/ilae/archive/tools/twas/WEIGHTS//PEC_TWAS_weights/ENSG00000243695.wgt.RDat	RP11-290L7.3	9	39173791	39174510	0.0117	9:38726703	3.36	9:38770468	-0.000299	-3.47	0.2559	204	204	blup	0.0014	0.09	-0.96919	0.332
PsychENCODE	/mnt/ilae/archive/tools/twas/WEIGHTS//PEC_TWAS_weights/ENSG00000244694.wgt.RDat	PTCHD4	6	47845764	48036425	0.15942	6:47393382	-3.48	6:47835900	0.12	-12.73	-1.503	1881	40	enet	0.13	4.1e-43	0.96913	0.332
PsychENCODE	/mnt/ilae/archive/tools/twas/WEIGHTS//PEC_TWAS_weights/ENSG00000122034.wgt.RDat	GTF3A	13	27998681	28009958	0.2089	13:28299218	-3.28	13:27997305	0.0995	-12.69	-0.991	1908	23	enet	0.14	1.1e-45	0.96916	0.332466
PsychENCODE	/mnt/ilae/archive/tools/twas/WEIGHTS//PEC_TWAS_weights/ENSG00000067601.wgt.RDat	PMS2P4	7	66752528	66767894	0.06492	7:66805085	-3.86	7:66736143	0.0291	-7.12	0.38	2518	2518	bslmm	0.04	9.7e-14	-0.968179	0.333
PsychENCODE	/mnt/ilae/archive/tools/twas/WEIGHTS//PEC_TWAS_weights/ENSG00000084112.wgt.RDat	SSH1	12	109176466	109251366	0.0236	12:109427788	3.38	12:109195024	0.0184	5.17	0.969	1468	1	top1	0.018	4.5e-07	0.969	0.333
PsychENCODE	/mnt/ilae/archive/tools/twas/WEIGHTS//PEC_TWAS_weights/ENSG00000087191.wgt.RDat	PSMC5	17	61904512	61909379	0.06393	17:62028019	3.83	17:61891384	0.0711	-9.78	-0.969	854	1	top1	0.071	3.6e-23	0.969	0.333
PsychENCODE	/mnt/ilae/archive/tools/twas/WEIGHTS//PEC_TWAS_weights/ENSG00000100139.wgt.RDat	MICALL1	22	38301664	38338829	0.05205	22:38057338	-4.96	22:38393423	0.0215	-6.34	-1.122	1153	1153	blup	0.024	1.1e-08	0.96803	0.333
PsychENCODE	/mnt/ilae/archive/tools/twas/WEIGHTS//PEC_TWAS_weights/ENSG00000135373.wgt.RDat	EHF	11	34642640	34682604	0.04958	11:34549409	-2.81	11:34874780	0.0264	6.65	-1.848	1749	25	enet	0.046	2.8e-15	-0.96762	0.333
PsychENCODE	/mnt/ilae/archive/tools/twas/WEIGHTS//PEC_TWAS_weights/ENSG00000136197.wgt.RDat	C7orf25	7	42948325	42951904	0.01933	7:43368166	4.36	7:42945997	6.17e-05	4.03	0.969	1665	2	lasso	0.0031	0.023	0.969001	0.333
PsychENCODE	/mnt/ilae/archive/tools/twas/WEIGHTS//PEC_TWAS_weights/ENSG00000149932.wgt.RDat	TMEM219	16	29952206	29984373	0.01836	16:30136082	3.22	16:29954654	0.0104	4.59	-0.96877	420	1	top1	0.01	0.00012	-0.968773	0.333
PsychENCODE	/mnt/ilae/archive/tools/twas/WEIGHTS//PEC_TWAS_weights/ENSG00000174173.wgt.RDat	TRMT10C	3	101280706	101285290	0.0217	3:101438067	3.21	3:101281417	0.00391	-4.32	0.104	1402	1402	blup	0.0067	0.0017	-0.9689	0.333
PsychENCODE	/mnt/ilae/archive/tools/twas/WEIGHTS//PEC_TWAS_weights/ENSG00000177200.wgt.RDat	CHD9	16	53088945	53363062	0.05931	16:52852323	-3.92	16:53370571	0.0382	7.62	-1.362	1823	1823	bslmm	0.042	3.1e-14	-0.96888	0.333
PsychENCODE	/mnt/ilae/archive/tools/twas/WEIGHTS//PEC_TWAS_weights/ENSG00000178163.wgt.RDat	ZNF518B	4	10441498	10459034	0.07796	4:10434214	3.87	4:10301037	0.0184	5.81	-1.631	2223	2223	bslmm	0.031	8.4e-11	-0.96841	0.333
PsychENCODE	/mnt/ilae/archive/tools/twas/WEIGHTS//PEC_TWAS_weights/ENSG00000184619.wgt.RDat	KRBA2	17	8271955	8280029	0.37414	17:8088612	6	17:8272206	0.318	-20.45	-0.876	1278	4	lasso	0.32	2.4e-112	0.96759	0.333
PsychENCODE	/mnt/ilae/archive/tools/twas/WEIGHTS//PEC_TWAS_weights/ENSG00000184792.wgt.RDat	OSBP2	22	31089769	31303811	0.088	22:31127525	4.18	22:31282893	0.0339	-7.55	-0.718	1662	25	enet	0.04	1e-13	0.96748	0.333
PsychENCODE	/mnt/ilae/archive/tools/twas/WEIGHTS//PEC_TWAS_weights/ENSG00000198453.wgt.RDat	ZNF568	19	37407231	37489602	0.09197	19:37735328	-3.44	19:37197805	0.0154	-5.96	-1.323	1410	36	enet	0.042	3e-14	0.96894	0.333
PsychENCODE	/mnt/ilae/archive/tools/twas/WEIGHTS//PEC_TWAS_weights/ENSG00000215883.wgt.RDat	CYB5RL	1	54638009	54665709	0.08102	1:54899542	3.4	1:54620197	0.0417	-7.73	-0.9374	1411	11	enet	0.047	7.8e-16	0.968921	0.333
PsychENCODE	/mnt/ilae/archive/tools/twas/WEIGHTS//PEC_TWAS_weights/ENSG00000249853.wgt.RDat	HS3ST5	6	114376750	114664209	0.07351	6:114313321	3.33	6:114691181	0.0236	5.86	0.94	1590	27	enet	0.03	1.5e-10	0.96741	0.333
PsychENCODE	/mnt/ilae/archive/tools/twas/WEIGHTS//PEC_TWAS_weights/ENSG00000272511.wgt.RDat	RP11-180N14.1	3	21453714	21455436	0.29392	3:21234943	-4.67	3:21441468	0.106	-13.02	1.521	2039	35	enet	0.2	1.5e-64	-0.96792	0.333
PsychENCODE	/mnt/ilae/archive/tools/twas/WEIGHTS//PEC_TWAS_weights/ENSG00000186615.wgt.RDat	KTN1-AS1	14	55965996	56046828	0.07491	14:56000736	-2.59	14:56054642	0.0259	-7.09	0.658	1779	5	lasso	0.047	1.2e-15	0.96787	0.33311
PsychENCODE	/mnt/ilae/archive/tools/twas/WEIGHTS//PEC_TWAS_weights/ENSG00000120688.wgt.RDat	WBP4	13	41635410	41658137	0.0256	13:42157710	3.71	13:41689067	0.0131	4.14	0.967	1363	1	top1	0.013	1.9e-05	0.967	0.333544
PsychENCODE	/mnt/ilae/archive/tools/twas/WEIGHTS//PEC_TWAS_weights/ENSG00000260032.wgt.RDat	LINC00657	20	34633544	34638882	0.25795	20:34168257	-3.29	20:34633899	0.101	11.69	-1.03	878	878	bslmm	0.12	6.9e-39	-0.96666	0.333713
PsychENCODE	/mnt/ilae/archive/tools/twas/WEIGHTS//PEC_TWAS_weights/ENSG00000095383.wgt.RDat	TBC1D2	9	100961311	101017915	0.2663	9:101075752	4.25	9:100972388	0.181	-15.7	1.297	1654	13	lasso	0.24	3e-81	-0.96541	0.334
PsychENCODE	/mnt/ilae/archive/tools/twas/WEIGHTS//PEC_TWAS_weights/ENSG00000130956.wgt.RDat	HABP4	9	99212483	99253618	0.0273	9:99486241	3.44	9:99212378	0.00793	-4.56	0.9653	1064	1	top1	0.0079	0.0007	-0.96528	0.334
PsychENCODE	/mnt/ilae/archive/tools/twas/WEIGHTS//PEC_TWAS_weights/ENSG00000152404.wgt.RDat	CWF19L2	11	107197071	107328572	0.08109	11:107126430	3.48	11:107285328	0.0443	8.73	0.897	2174	14	lasso	0.054	6.9e-18	0.96628	0.334
PsychENCODE	/mnt/ilae/archive/tools/twas/WEIGHTS//PEC_TWAS_weights/ENSG00000153395.wgt.RDat	LPCAT1	5	1456595	1524092	0.16624	5:1225043	2.684	5:1464028	0.0353	-8.26	-0.80116	2104	2104	bslmm	0.073	1e-23	0.966635	0.334
PsychENCODE	/mnt/ilae/archive/tools/twas/WEIGHTS//PEC_TWAS_weights/ENSG00000163093.wgt.RDat	BBS5	2	170335688	170382432	0.0469	2:170291997	3.37	2:170345632	0.0256	5.22	0.967	1795	1	top1	0.026	3.1e-09	0.967	0.334
PsychENCODE	/mnt/ilae/archive/tools/twas/WEIGHTS//PEC_TWAS_weights/ENSG00000184014.wgt.RDat	DENND5A	11	9160372	9286937	0.13635	11:8705257	-3.99	11:9252073	0.0864	10.92	1.871	1552	1552	bslmm	0.092	1.1e-29	0.9664	0.334
PsychENCODE	/mnt/ilae/archive/tools/twas/WEIGHTS//PEC_TWAS_weights/ENSG00000184903.wgt.RDat	IMMP2L	7	110303110	111202573	0.03503	7:111633424	-3.64	7:111118514	0.00442	-5.25	0.0158	1963	1963	blup	0.0068	0.0016	-0.966657	0.334
PsychENCODE	/mnt/ilae/archive/tools/twas/WEIGHTS//PEC_TWAS_weights/ENSG00000198791.wgt.RDat	CNOT7	8	17086737	17104387	0.17732	8:17508894	-3.58	8:17084807	0.0162	6.9	-0.514	2272	2272	blup	0.068	3.5e-22	-0.9651	0.334
PsychENCODE	/mnt/ilae/archive/tools/twas/WEIGHTS//PEC_TWAS_weights/ENSG00000206120.wgt.RDat	EGFEM1P	3	167967310	168548387	0.09703	3:167897194	-3.69	3:168498147	0.0619	-9.27	0.589	1955	7	lasso	0.077	7.3e-25	-0.966	0.334
PsychENCODE	/mnt/ilae/archive/tools/twas/WEIGHTS//PEC_TWAS_weights/ENSG00000215127.wgt.RDat	SYT14L	4	68926312	68929015	0.13634	4:69035538	-4.37	4:68582839	0.0916	11.62	0.53329	1360	8	lasso	0.096	4.1e-31	0.96566	0.334
PsychENCODE	/mnt/ilae/archive/tools/twas/WEIGHTS//PEC_TWAS_weights/ENSG00000242252.wgt.RDat	BGLAP	1	156211753	156213112	0.07186	1:156572930	2.96	1:156215899	0.05	-8.26	0.967	805	1	top1	0.05	1.2e-16	-0.967	0.334
PsychENCODE	/mnt/ilae/archive/tools/twas/WEIGHTS//PEC_TWAS_weights/ENSG00000271781.wgt.RDat	CTD-2589H19.6	5	675941	676731	0.02653	5:541247	-3.75	5:677348	0.0171	-5.27	-0.9663	1766	1	top1	0.017	1.1e-06	0.966301	0.334
PsychENCODE	/mnt/ilae/archive/tools/twas/WEIGHTS//PEC_TWAS_weights/ENSG00000091157.wgt.RDat	WDR7	18	54318574	54698828	0.2457	18:55059566	-3.76	18:54703464	0.104219	-11.32	0.709	1791	1791	bslmm	0.11	4.8e-34	-0.96408	0.335
PsychENCODE	/mnt/ilae/archive/tools/twas/WEIGHTS//PEC_TWAS_weights/ENSG00000106605.wgt.RDat	BLVRA	7	43798279	43846939	0.11765	7:43368166	4.36	7:43776767	0.0543	-10.08	-0.431	1359	21	enet	0.12	4.1e-39	0.964336	0.335
PsychENCODE	/mnt/ilae/archive/tools/twas/WEIGHTS//PEC_TWAS_weights/ENSG00000107872.wgt.RDat	FBXL15	10	104178946	104182893	0.02687	10:103743133	6.87	10:104095956	0.0088	4.72	-0.965	999	1	top1	0.0088	0.00038	-0.965	0.335
PsychENCODE	/mnt/ilae/archive/tools/twas/WEIGHTS//PEC_TWAS_weights/ENSG00000135090.wgt.RDat	TAOK3	12	118587606	118810750	0.03991	12:119280460	-3.2	12:118849509	0.0122	-5.07	0.853	1918	3	lasso	0.015	5.1e-06	-0.96366	0.335
PsychENCODE	/mnt/ilae/archive/tools/twas/WEIGHTS//PEC_TWAS_weights/ENSG00000139725.wgt.RDat	RHOF	12	122215664	122241309	0.03415	12:121988642	3.9	12:122257890	0.00122	-4.27	-2.47	1269	1269	bslmm	0.0075	0.00092	0.9642	0.335
PsychENCODE	/mnt/ilae/archive/tools/twas/WEIGHTS//PEC_TWAS_weights/ENSG00000152689.wgt.RDat	RASGRP3	2	33661391	33789817	0.29948	2:33198474	-3.09	2:33695300	0.0421	-9.28	-1.0635	2540	34	enet	0.14	3.8e-44	0.963621	0.335
PsychENCODE	/mnt/ilae/archive/tools/twas/WEIGHTS//PEC_TWAS_weights/ENSG00000160305.wgt.RDat	DIP2A	21	47878812	47989926	0.15232	21:47912484	-4.03	21:47994699	0.0181	-7.24	-0.217	1528	1528	bslmm	0.074	6.4e-24	0.9649	0.335
PsychENCODE	/mnt/ilae/archive/tools/twas/WEIGHTS//PEC_TWAS_weights/ENSG00000168575.wgt.RDat	SLC20A2	8	42273993	42397069	0.0404	8:42400767	-2.68	8:42369929	0.0342	-7.05	-0.964	1141	1	top1	0.034	7.8e-12	0.964	0.335
PsychENCODE	/mnt/ilae/archive/tools/twas/WEIGHTS//PEC_TWAS_weights/ENSG00000175348.wgt.RDat	TMEM9B	11	8968841	8986558	0.16125	11:8705257	-4.8	11:8986048	0.13	-12.94	-1.008	1405	4	lasso	0.14	8.9e-44	0.96432	0.335
PsychENCODE	/mnt/ilae/archive/tools/twas/WEIGHTS//PEC_TWAS_weights/ENSG00000179909.wgt.RDat	ZNF154	19	58208735	58220579	0.11965	19:58546347	4.31	19:58305455	0.0222	6.75	0.9313	1453	1453	bslmm	0.12	2.8e-40	0.96507	0.335
PsychENCODE	/mnt/ilae/archive/tools/twas/WEIGHTS//PEC_TWAS_weights/ENSG00000183579.wgt.RDat	ZNRF3	22	29279580	29453475	0.04318	22:29341133	3.49	22:29452310	0.0293	-6.35	-1.265	1408	1408	bslmm	0.032	4.5e-11	0.964	0.335
PsychENCODE	/mnt/ilae/archive/tools/twas/WEIGHTS//PEC_TWAS_weights/ENSG00000187726.wgt.RDat	DNAJB13	11	73661364	73681411	0.044	11:73319862	3.04	11:73680128	0.0153	-6.04	0.418	1395	1395	bslmm	0.03	1.7e-10	-0.96406	0.335
PsychENCODE	/mnt/ilae/archive/tools/twas/WEIGHTS//PEC_TWAS_weights/ENSG00000197444.wgt.RDat	OGDHL	10	50942689	50970425	0.18531	10:50941679	-3.13	10:50949984	0.0145	-6.72	0.875	915	915	bslmm	0.094	2.1e-30	-0.96388	0.335
PsychENCODE	/mnt/ilae/archive/tools/twas/WEIGHTS//PEC_TWAS_weights/ENSG00000198142.wgt.RDat	SOWAHC	2	110371911	110376563	0.10623	2:110382959	3.95	2:110373197	0.0571	-9.11	-1.834	821	6	lasso	0.07	1e-22	0.963975	0.335
PsychENCODE	/mnt/ilae/archive/tools/twas/WEIGHTS//PEC_TWAS_weights/ENSG00000228446.wgt.RDat	AC073052.1	2	225364104	225364817	0.01399	2:225356380	3.48	2:225312675	0.00103	3.91	-2.137	1445	17	enet	0.0045	0.0083	-0.964587	0.335
PsychENCODE	/mnt/ilae/archive/tools/twas/WEIGHTS//PEC_TWAS_weights/ENSG00000232568.wgt.RDat	RPL23AP35	2	187126146	187126646	0.00601	2:187408302	3.11	2:187137538	-0.000298	-3.59	0.549	1294	1294	blup	0.0022	0.05	-0.964765	0.335
PsychENCODE	/mnt/ilae/archive/tools/twas/WEIGHTS//PEC_TWAS_weights/ENSG00000253320.wgt.RDat	KB-1507C5.2	8	103876528	103990104	0.08621	8:103719246	-3.65	8:103892644	0.0557	-9.17	-0.926	1898	6	lasso	0.069	1.4e-22	0.9644	0.335
PsychENCODE	/mnt/ilae/archive/tools/twas/WEIGHTS//PEC_TWAS_weights/ENSG00000032742.wgt.RDat	IFT88	13	21140585	21265503	0.2688	13:20956596	4.34	13:21201270	0.281	19.49	1.714	1922	46	enet	0.34	4.6e-122	0.964	0.335044
PsychENCODE	/mnt/ilae/archive/tools/twas/WEIGHTS//PEC_TWAS_weights/ENSG00000129467.wgt.RDat	ADCY4	14	24787555	24804299	0.04604	14:24682141	-3.43	14:24795988	0.0165	5.62	-0.964	1318	1	top1	0.017	1.6e-06	-0.964	0.335046
PsychENCODE	/mnt/ilae/archive/tools/twas/WEIGHTS//PEC_TWAS_weights/ENSG00000259969.wgt.RDat	RP11-999E24.3	14	58460263	58461243	0.53945	14:58090260	-3.01	14:58462231	0.35	-21.69	0.417	1467	26	enet	0.4	3e-147	-0.96315	0.335474
PsychENCODE	/mnt/ilae/archive/tools/twas/WEIGHTS//PEC_TWAS_weights/ENSG00000241549.wgt.RDat	GUSBP2	6	26839263	26924333	0.33126	6:27153559	-3.52	6:26906789	0.292112	-19.68	1.317	878	12	lasso	0.34	1.4e-121	-0.963	0.335494
PsychENCODE	/mnt/ilae/archive/tools/twas/WEIGHTS//PEC_TWAS_weights/ENSG00000009335.wgt.RDat	UBE3C	7	156931607	157062066	0.0582	7:157109749	3.99	7:157053618	0.0315	6.99	0.963	2303	1	top1	0.031	5.1e-11	0.963	0.336
PsychENCODE	/mnt/ilae/archive/tools/twas/WEIGHTS//PEC_TWAS_weights/ENSG00000070718.wgt.RDat	AP3M2	8	42010464	42029191	0.12455	8:42496128	-3.17	8:41975757	0.0108	-5.12	-0.044	1058	1058	bslmm	0.031	8.4e-11	0.9614	0.336
PsychENCODE	/mnt/ilae/archive/tools/twas/WEIGHTS//PEC_TWAS_weights/ENSG00000090863.wgt.RDat	GLG1	16	74485856	74641012	0.0349	16:74799948	-3.23	16:74480417	0.000483	-3.93	-0.177	1545	1545	bslmm	0.0056	0.0036	-0.962138	0.336
PsychENCODE	/mnt/ilae/archive/tools/twas/WEIGHTS//PEC_TWAS_weights/ENSG00000116661.wgt.RDat	FBXO2	1	11708424	11715842	0.05061	1:11987726	2.95	1:11677715	0.0113	-5.23	-0.963	1502	1	top1	0.011	6.4e-05	0.963	0.336
PsychENCODE	/mnt/ilae/archive/tools/twas/WEIGHTS//PEC_TWAS_weights/ENSG00000163879.wgt.RDat	DNALI1	1	38022520	38032458	0.19751	1:38013346	-3.85	1:38010751	0.146	14.14	2.8806	1285	51	enet	0.24	8.2e-82	0.962311	0.336
PsychENCODE	/mnt/ilae/archive/tools/twas/WEIGHTS//PEC_TWAS_weights/ENSG00000164123.wgt.RDat	C4orf45	4	159814286	159959912	0.07043	4:159362654	-4.41	4:160046272	0.0011	-4.45	0.974	1305	1305	blup	0.019	2.9e-07	-0.96153	0.336
PsychENCODE	/mnt/ilae/archive/tools/twas/WEIGHTS//PEC_TWAS_weights/ENSG00000164244.wgt.RDat	PRRC1	5	126853301	126890781	0.1424	5:126432998	-3.055	5:126888369	0.0901	-11.11	-1.135	1430	10	lasso	0.092	9.3e-30	0.961166	0.336
PsychENCODE	/mnt/ilae/archive/tools/twas/WEIGHTS//PEC_TWAS_weights/ENSG00000169116.wgt.RDat	PARM1	4	75858305	75975325	0.07732	4:76302023	3.72	4:76170382	0.000227	4.03	0.86	1928	40	enet	0.031	8.4e-11	-0.96252	0.336
PsychENCODE	/mnt/ilae/archive/tools/twas/WEIGHTS//PEC_TWAS_weights/ENSG00000180672.wgt.RDat	AC007362.1	2	206642540	206644433	0.06004	2:206851992	2.57	2:206528647	0.0119	4.96	0.963	1137	1	top1	0.012	4.2e-05	0.963	0.336
PsychENCODE	/mnt/ilae/archive/tools/twas/WEIGHTS//PEC_TWAS_weights/ENSG00000186889.wgt.RDat	TMEM17	2	62727356	62739029	0.40225	2:63149034	2.9	2:62733253	0.242	-17.98	0.882	918	23	enet	0.28	1.9e-94	-0.962062	0.336
PsychENCODE	/mnt/ilae/archive/tools/twas/WEIGHTS//PEC_TWAS_weights/ENSG00000196668.wgt.RDat	LINC00173	12	116971227	116974323	0.06842	12:116916334	4.02	12:116992892	0.0274	-6.38	0.963	1376	1	top1	0.027	8.6e-10	-0.963	0.336
PsychENCODE	/mnt/ilae/archive/tools/twas/WEIGHTS//PEC_TWAS_weights/ENSG00000198585.wgt.RDat	NUDT16	3	131100515	131107674	0.01416	3:131557396	3.06	3:131155789	-0.000686	3.6	0.963	1396	1	lasso	-0.00025	0.41	0.963	0.336
PsychENCODE	/mnt/ilae/archive/tools/twas/WEIGHTS//PEC_TWAS_weights/ENSG00000204120.wgt.RDat	GIGYF2	2	233562009	233725285	0.101	2:233810868	3.23	2:233577038	0.0735	10.25	1.264	1869	1869	bslmm	0.074	6.4e-24	0.961356	0.336
PsychENCODE	/mnt/ilae/archive/tools/twas/WEIGHTS//PEC_TWAS_weights/ENSG00000228126.wgt.RDat	LINC00568	1	150488233	150490508	0.04225	1:150331578	2.32	1:150359085	0.0191	6.09	-0.9615	1216	8	lasso	0.026	2.7e-09	-0.961504	0.336
PsychENCODE	/mnt/ilae/archive/tools/twas/WEIGHTS//PEC_TWAS_weights/ENSG00000230580.wgt.RDat	AC021016.7	2	219218798	219219295	0.03495	2:219330189	-2.6	2:219081422	0.000855	-3.85	0.381	899	899	blup	0.011	8.6e-05	-0.961865	0.336
PsychENCODE	/mnt/ilae/archive/tools/twas/WEIGHTS//PEC_TWAS_weights/ENSG00000236790.wgt.RDat	LINC00299	2	8147901	8523751	0.36506	2:8722448	-2.96	2:8591090	0.0711	10.5	-0.451	1670	46	enet	0.22	2.8e-73	0.96264	0.336
PsychENCODE	/mnt/ilae/archive/tools/twas/WEIGHTS//PEC_TWAS_weights/ENSG00000258484.wgt.RDat	SPESP1	15	69110560	69239150	0.0482	15:69063440	2.95	15:68767368	-0.000576	3.54	0.1006	1205	1205	bslmm	0.0032	0.022	-0.96139	0.336
PsychENCODE	/mnt/ilae/archive/tools/twas/WEIGHTS//PEC_TWAS_weights/ENSG00000101247.wgt.RDat	NDUFAF5	20	13765596	13799067	0.19329	20:13704717	2.65	20:13706875	0.0581	9.45	1.356	1423	13	lasso	0.14	1.6e-46	0.9611	0.336501
PsychENCODE	/mnt/ilae/archive/tools/twas/WEIGHTS//PEC_TWAS_weights/ENSG00000108932.wgt.RDat	SLC16A6	17	66263167	66287408	0.08244	17:66060906	4.9	17:66278677	0.0192	6.24	0.17361	1495	23	enet	0.038	7.4e-13	0.95933	0.337
PsychENCODE	/mnt/ilae/archive/tools/twas/WEIGHTS//PEC_TWAS_weights/ENSG00000109065.wgt.RDat	NAT9	17	72766686	72772506	0.03443	17:72887402	-4.1	17:72762753	0.0123	-4.91	-1.201	1286	4	lasso	0.012	2.8e-05	0.95971	0.337
PsychENCODE	/mnt/ilae/archive/tools/twas/WEIGHTS//PEC_TWAS_weights/ENSG00000112877.wgt.RDat	CEP72	5	612387	667283	0.19906	5:532852	-3.688	5:639955	0.07	-10.54	-0.31168	1870	31	enet	0.13	2.2e-41	0.960563	0.337
PsychENCODE	/mnt/ilae/archive/tools/twas/WEIGHTS//PEC_TWAS_weights/ENSG00000122417.wgt.RDat	ODF2L	1	86814344	86862023	0.24321	1:87234742	2.83	1:86850795	0.16	-14.66	-1.017	1873	1873	bslmm	0.2	1e-67	0.959232	0.337
PsychENCODE	/mnt/ilae/archive/tools/twas/WEIGHTS//PEC_TWAS_weights/ENSG00000133835.wgt.RDat	HSD17B4	5	118788138	118972894	0.24496	5:118436004	3.614	5:118859169	0.0594	-9.97	-0.045	1339	10	lasso	0.13	2.5e-43	0.959838	0.337
PsychENCODE	/mnt/ilae/archive/tools/twas/WEIGHTS//PEC_TWAS_weights/ENSG00000157368.wgt.RDat	IL34	16	70613798	70694585	0.07161	16:70389815	3.22	16:70659803	0.0291	-7.45	-1.035	515	3	lasso	0.034	7.8e-12	0.959649	0.337
PsychENCODE	/mnt/ilae/archive/tools/twas/WEIGHTS//PEC_TWAS_weights/ENSG00000158113.wgt.RDat	LRRC43	12	122652285	122688018	0.05735	12:122231972	3.53	12:122667631	0.0399	7.36	-0.6431	1151	6	lasso	0.044	1e-14	-0.96055	0.337
PsychENCODE	/mnt/ilae/archive/tools/twas/WEIGHTS//PEC_TWAS_weights/ENSG00000174516.wgt.RDat	PELI3	11	66234216	66244808	0.01314	11:66489778	-5.07	11:66125461	-0.000727	3.45	3.0587	790	790	blup	0.0017	0.074	0.96007	0.337
PsychENCODE	/mnt/ilae/archive/tools/twas/WEIGHTS//PEC_TWAS_weights/ENSG00000183876.wgt.RDat	ARSI	5	149675906	149718870	0.09725	5:149957156	-3.257	5:149720807	0.03	7.42	-0.1	1076	2	lasso	0.052	2.6e-17	0.960708	0.337
PsychENCODE	/mnt/ilae/archive/tools/twas/WEIGHTS//PEC_TWAS_weights/ENSG00000197604.wgt.RDat	AC022532.1	10	72194585	72196314	0.06218	10:72313875	3.58	10:72197145	0.0257	-6.47	-0.96	1844	1	top1	0.026	2.8e-09	0.96	0.337
PsychENCODE	/mnt/ilae/archive/tools/twas/WEIGHTS//PEC_TWAS_weights/ENSG00000205534.wgt.RDat	RP11-345J4.8	16	29538889	29606395	0.14306	16:29619850	-2.8	16:29954955	0.0153	4.77	-0.961	784	1	top1	0.015	4e-06	-0.961	0.337
PsychENCODE	/mnt/ilae/archive/tools/twas/WEIGHTS//PEC_TWAS_weights/ENSG00000119640.wgt.RDat	ACYP1	14	75519924	75536186	0.05039	14:75737968	4.01	14:75527620	0.0583	8.94	0.959	1014	1	top1	0.058	3.5e-19	0.959	0.337559
PsychENCODE	/mnt/ilae/archive/tools/twas/WEIGHTS//PEC_TWAS_weights/ENSG00000001461.wgt.RDat	NIPAL3	1	24742284	24799466	0.1154	1:24415126	-2.92	1:24801319	0.000961	-4.07	0.281	1232	1232	bslmm	0.037	1.4e-12	-0.958735	0.338
PsychENCODE	/mnt/ilae/archive/tools/twas/WEIGHTS//PEC_TWAS_weights/ENSG00000058673.wgt.RDat	ZC3H11A	1	203764782	203823252	0.03858	1:203827242	-3.95	1:203845110	-5.57e-05	4.51	-1.231	1504	1504	blup	0.0052	0.0052	-0.958237	0.338
PsychENCODE	/mnt/ilae/archive/tools/twas/WEIGHTS//PEC_TWAS_weights/ENSG00000134461.wgt.RDat	ANKRD16	10	5903580	5931869	0.29837	10:6422708	4.01	10:5896625	0.0775	-10.41	1.702	1681	6	lasso	0.19	1e-62	-0.95746	0.338
PsychENCODE	/mnt/ilae/archive/tools/twas/WEIGHTS//PEC_TWAS_weights/ENSG00000137642.wgt.RDat	SORL1	11	121322912	121504402	0.01961	11:121444237	-3.28	11:121574738	-0.000696	-3.26	-0.958	1402	1	lasso	0.0019	0.063	0.958	0.338
PsychENCODE	/mnt/ilae/archive/tools/twas/WEIGHTS//PEC_TWAS_weights/ENSG00000155876.wgt.RDat	RRAGA	9	19049372	19051019	0.0454	9:19531810	4.46	9:19107460	0.0158	-5.48	0.959	1679	1	top1	0.016	2.8e-06	-0.95899	0.338
PsychENCODE	/mnt/ilae/archive/tools/twas/WEIGHTS//PEC_TWAS_weights/ENSG00000224280.wgt.RDat	AC005014.5	7	16623407	16626382	0.26602	7:16908711	3.26	7:16629037	0.16	-14.57	-0.847411	1676	1676	bslmm	0.17	5.8e-56	0.957405	0.338
PsychENCODE	/mnt/ilae/archive/tools/twas/WEIGHTS//PEC_TWAS_weights/ENSG00000226752.wgt.RDat	PSMD5-AS1	9	123587106	123616651	0.8232	9:123988418	2.58	9:123594803	0.598	28.22	-0.93	889	14	lasso	0.71	0	-0.95733	0.338
PsychENCODE	/mnt/ilae/archive/tools/twas/WEIGHTS//PEC_TWAS_weights/ENSG00000259865.wgt.RDat	RP11-488L18.10	1	247350583	247351828	0.30809	1:247849812	-2.87	1:247358618	0.218	17.06	0.689	2012	17	lasso	0.28	1.2e-96	0.957373	0.338
PsychENCODE	/mnt/ilae/archive/tools/twas/WEIGHTS//PEC_TWAS_weights/ENSG00000260065.wgt.RDat	CTA-445C9.15	22	26917949	26921002	0.79513	22:26989335	4.68	22:26923325	0.597	28.1	0.923	1482	68	enet	0.68	0	0.95841	0.338
PsychENCODE	/mnt/ilae/archive/tools/twas/WEIGHTS//PEC_TWAS_weights/ENSG00000168405.wgt.RDat	CMAHP	6	25081548	25166793	0.21613	6:24601238	3.74	6:25078069	0.14128	12.7	0.163	1998	23	enet	0.17	6.8e-54	-0.958	0.338096
PsychENCODE	/mnt/ilae/archive/tools/twas/WEIGHTS//PEC_TWAS_weights/ENSG00000102738.wgt.RDat	MRPS31	13	41303432	41345309	0.0627	13:40904560	-2.7	13:41272020	0.0101	-4.68	-1.108	1268	1268	bslmm	0.027	1.3e-09	0.95786	0.338135
PsychENCODE	/mnt/ilae/archive/tools/twas/WEIGHTS//PEC_TWAS_weights/ENSG00000132819.wgt.RDat	RBM38	20	55966463	55984389	0.05232	20:56221348	2.89	20:55802288	-0.000469	-4.23	-0.113	1702	1702	blup	0.0087	0.00039	0.95762	0.338255
PsychENCODE	/mnt/ilae/archive/tools/twas/WEIGHTS//PEC_TWAS_weights/ENSG00000204103.wgt.RDat	MAFB	20	39314488	39317880	0.0328	20:39020290	3.12	20:39319185	0.00317	-4.67	-1.267	1256	9	enet	0.0095	0.00023	0.95745	0.338338
PsychENCODE	/mnt/ilae/archive/tools/twas/WEIGHTS//PEC_TWAS_weights/ENSG00000058262.wgt.RDat	SEC61A1	3	127770484	127790526	0.05701	3:127560967	3.31	3:127806218	0.0114	4.73	0.731	1165	1165	blup	0.013	1.6e-05	-0.95554	0.339
PsychENCODE	/mnt/ilae/archive/tools/twas/WEIGHTS//PEC_TWAS_weights/ENSG00000075292.wgt.RDat	ZNF638	2	71503691	71662199	0.07811	2:71690943	3.43	2:71521191	0.0201	6.3	1.356	1893	33	enet	0.038	5.9e-13	0.955464	0.339
PsychENCODE	/mnt/ilae/archive/tools/twas/WEIGHTS//PEC_TWAS_weights/ENSG00000168077.wgt.RDat	SCARA3	8	27491385	27534293	0.14771	8:27365268	-3.28	8:27532654	0.00346	-5.96	0.646	1645	1645	blup	0.058	3.1e-19	-0.9553	0.339
PsychENCODE	/mnt/ilae/archive/tools/twas/WEIGHTS//PEC_TWAS_weights/ENSG00000168916.wgt.RDat	ZNF608	5	123972608	124084500	0.05704	5:124552403	3.173	5:124053072	0.00945	4.82	-0.956	1678	1	top1	0.0095	0.00024	-0.956	0.339
PsychENCODE	/mnt/ilae/archive/tools/twas/WEIGHTS//PEC_TWAS_weights/ENSG00000171202.wgt.RDat	TMEM126A	11	85359011	85367591	0.24721	11:84952634	-2.99	11:85348795	0.281	-19.37	-1.2039	1349	7	lasso	0.29	1.2e-99	0.95662	0.339
PsychENCODE	/mnt/ilae/archive/tools/twas/WEIGHTS//PEC_TWAS_weights/ENSG00000175567.wgt.RDat	UCP2	11	73685712	73694352	0.17253	11:73319862	2.9	11:73682872	0.0566	8.43	-0.13	1387	11	enet	0.078	3.1e-25	-0.95575	0.339
PsychENCODE	/mnt/ilae/archive/tools/twas/WEIGHTS//PEC_TWAS_weights/ENSG00000186866.wgt.RDat	POFUT2	21	46683843	46707813	0.05997	21:46939390	-3.12	21:46728605	0.00451	-4.9	1.9245	1745	35	enet	0.021	6.1e-08	-0.9571	0.339
PsychENCODE	/mnt/ilae/archive/tools/twas/WEIGHTS//PEC_TWAS_weights/ENSG00000261786.wgt.RDat	RP4-555D20.2	3	44158791	44163857	0.0138	3:43721212	4.35	3:44199279	0.00612	-4.88	-0.949	1143	6	enet	0.01	0.00013	0.95615	0.339
PsychENCODE	/mnt/ilae/archive/tools/twas/WEIGHTS//PEC_TWAS_weights/ENSG00000267321.wgt.RDat	RP11-1094M14.11	17	33895139	33901811	0.12755	17:34283872	-3	17:33898337	0.0205	6.26	-0.64988	1514	1514	bslmm	0.042	4.5e-14	-0.95548	0.339
PsychENCODE	/mnt/ilae/archive/tools/twas/WEIGHTS//PEC_TWAS_weights/ENSG00000044090.wgt.RDat	CUL7	6	43005355	43021683	0.19214	6:43348512	-3.21	6:43021519	0.0967	-11.59	0.179	1081	9	lasso	0.18	6.3e-58	-0.95488	0.34
PsychENCODE	/mnt/ilae/archive/tools/twas/WEIGHTS//PEC_TWAS_weights/ENSG00000103260.wgt.RDat	METRN	16	765115	769655	0.107	16:609657	3.64	16:769538	0.0567	-9.28	-0.807	1265	5	lasso	0.064	4.5e-21	0.954108	0.34
PsychENCODE	/mnt/ilae/archive/tools/twas/WEIGHTS//PEC_TWAS_weights/ENSG00000105855.wgt.RDat	ITGB8	7	20370325	20455377	0.04818	7:20314789	4	7:20420992	0.00616	-5.07	-0.968	1757	18	enet	0.0068	0.0016	0.954151	0.34
PsychENCODE	/mnt/ilae/archive/tools/twas/WEIGHTS//PEC_TWAS_weights/ENSG00000125124.wgt.RDat	BBS2	16	56500748	56554195	0.1734	16:56566194	-2.71	16:56431338	0.0639	-10.65	0.672	1664	22	lasso	0.15	3.2e-49	-0.954458	0.34
PsychENCODE	/mnt/ilae/archive/tools/twas/WEIGHTS//PEC_TWAS_weights/ENSG00000138115.wgt.RDat	CYP2C8	10	96796530	96829254	0.07171	10:97133863	5.29	10:96996215	0.00195	-4.65	1.739	1703	1703	blup	0.0094	0.00024	-0.9548	0.34
PsychENCODE	/mnt/ilae/archive/tools/twas/WEIGHTS//PEC_TWAS_weights/ENSG00000165072.wgt.RDat	MAMDC2	9	72658497	72841886	0.1457	9:72666806	3.58	9:72617065	0.0602	9.4	-0.564	1537	11	lasso	0.12	6.1e-38	-0.95512	0.34
PsychENCODE	/mnt/ilae/archive/tools/twas/WEIGHTS//PEC_TWAS_weights/ENSG00000205927.wgt.RDat	OLIG2	21	34398153	34401504	0.04625	21:34052962	3.51	21:34384852	0.0288	-6.47	-0.955	1256	1	top1	0.029	3.2e-10	0.955	0.34
PsychENCODE	/mnt/ilae/archive/tools/twas/WEIGHTS//PEC_TWAS_weights/ENSG00000227370.wgt.RDat	RP4-669P10.19	22	42528550	42529005	0.07522	22:42707668	3.19	22:42524696	0.0524	8.46	-0.9537	1243	1	top1	0.052	2.2e-17	-0.9537	0.34
PsychENCODE	/mnt/ilae/archive/tools/twas/WEIGHTS//PEC_TWAS_weights/ENSG00000254685.wgt.RDat	FPGT	1	74663896	74699770	0.33557	1:74720085	3.47	1:74710629	0.365	-22.08	-1.404	950	62	enet	0.44	4.8e-167	0.95322	0.34
PsychENCODE	/mnt/ilae/archive/tools/twas/WEIGHTS//PEC_TWAS_weights/ENSG00000255403.wgt.RDat	AP000641.1	11	105577025	105578663	0.02707	11:105386845	-2.91	11:105120806	9.03e-05	-3.51	-0.7583	1209	1209	bslmm	0.0018	0.066	-0.955	0.34
PsychENCODE	/mnt/ilae/archive/tools/twas/WEIGHTS//PEC_TWAS_weights/ENSG00000153391.wgt.RDat	INO80C	18	33032194	33077955	0.0241	18:33318593	3.6	18:33230818	0.000191	-3.99	-0.0344	1262	11	enet	0.014	8e-06	-0.95397	0.3401
PsychENCODE	/mnt/ilae/archive/tools/twas/WEIGHTS//PEC_TWAS_weights/ENSG00000230725.wgt.RDat	RP4-738P15.1	20	25121425	25129894	0.14928	20:25203312	3.74	20:25107367	0.0356	-7.83	0.169	1818	31	enet	0.075	3.1e-24	-0.95329	0.340442
PsychENCODE	/mnt/ilae/archive/tools/twas/WEIGHTS//PEC_TWAS_weights/ENSG00000000971.wgt.RDat	CFH	1	196621008	196716634	0.10123	1:197176370	2.71	1:196386919	0.0464	-7.96	1.092	936	4	lasso	0.054	7.4e-18	-0.952145	0.341
PsychENCODE	/mnt/ilae/archive/tools/twas/WEIGHTS//PEC_TWAS_weights/ENSG00000075234.wgt.RDat	TTC38	22	46663858	46689905	0.46654	22:46298428	-3.5	22:46687220	0.298	20.07	1.099	1626	1626	bslmm	0.37	5.4e-134	0.95269	0.341
PsychENCODE	/mnt/ilae/archive/tools/twas/WEIGHTS//PEC_TWAS_weights/ENSG00000125618.wgt.RDat	PAX8	2	113973574	114036527	0.46516	2:113493386	-3.6	2:113981022	0.419	-23.43	-1.931	1262	10	lasso	0.45	5.2e-172	0.952778	0.341
PsychENCODE	/mnt/ilae/archive/tools/twas/WEIGHTS//PEC_TWAS_weights/ENSG00000128536.wgt.RDat	CDHR3	7	105517242	105676877	0.3141	7:105226606	3.47	7:105551648	0.133	13.33	0.24	1653	47	enet	0.21	1.8e-69	-0.951757	0.341
PsychENCODE	/mnt/ilae/archive/tools/twas/WEIGHTS//PEC_TWAS_weights/ENSG00000130612.wgt.RDat	CYP2G1P	19	41396731	41406413	0.08217	19:41885151	4.21	19:41297241	0.00367	-5.15	0.584	1522	5	lasso	0.016	3.2e-06	0.95176	0.341
PsychENCODE	/mnt/ilae/archive/tools/twas/WEIGHTS//PEC_TWAS_weights/ENSG00000135622.wgt.RDat	SEMA4F	2	74881355	74909186	0.1236	2:75318710	-2.64	2:74911869	0.027	6.81	-1.484	782	4	lasso	0.049	2.9e-16	0.95156	0.341
PsychENCODE	/mnt/ilae/archive/tools/twas/WEIGHTS//PEC_TWAS_weights/ENSG00000166800.wgt.RDat	LDHAL6A	11	18477371	18501147	0.1932	11:18810960	-3.49	11:18437364	0.132	12.59	-0.11	1739	8	lasso	0.17	3.4e-54	-0.95198	0.341
PsychENCODE	/mnt/ilae/archive/tools/twas/WEIGHTS//PEC_TWAS_weights/ENSG00000198792.wgt.RDat	TMEM184B	22	38615298	38669040	0.02401	22:38851830	-5.05	22:38700948	-0.000736	3.6	0.619	1112	1112	bslmm	0.0011	0.12	0.95209	0.341
PsychENCODE	/mnt/ilae/archive/tools/twas/WEIGHTS//PEC_TWAS_weights/ENSG00000242259.wgt.RDat	C22orf39	22	19338891	19435755	0.14363	22:19200927	3.45	22:19404552	0.0654	-9.93	-1.02843	1750	32	enet	0.085	2.1e-27	0.95219	0.341
PsychENCODE	/mnt/ilae/archive/tools/twas/WEIGHTS//PEC_TWAS_weights/ENSG00000254093.wgt.RDat	PINX1	8	10622473	10697394	0.09218	8:10665444	3.1	8:10598344	0.0491	-8.8	-0.53	1799	11	enet	0.068	4e-22	0.9522	0.341
PsychENCODE	/mnt/ilae/archive/tools/twas/WEIGHTS//PEC_TWAS_weights/ENSG00000255595.wgt.RDat	RP4-809F18.1	12	126843848	126845611	0.42649	12:127213819	-3.95	12:126833888	0.296	19.8	1.7722	1774	1774	bslmm	0.4	3.1e-148	0.95252	0.341
PsychENCODE	/mnt/ilae/archive/tools/twas/WEIGHTS//PEC_TWAS_weights/ENSG00000259448.wgt.RDat	RP11-16E12.1	15	31508223	31516648	0.1053	15:31522409	-3.75	15:31527145	0.0314	5.17	0.953	1441	1	top1	0.031	5.2e-11	0.953	0.341
PsychENCODE	/mnt/ilae/archive/tools/twas/WEIGHTS//PEC_TWAS_weights/ENSG00000267197.wgt.RDat	CTC-429L19.3	19	10601015	10601676	0.01942	19:10872431	-3.28	19:10406431	0.00026	3.13	0.17	1353	1353	blup	0.00028	0.24	0.9516	0.341
PsychENCODE	/mnt/ilae/archive/tools/twas/WEIGHTS//PEC_TWAS_weights/ENSG00000155463.wgt.RDat	OXA1L	14	23235731	23241007	0.08946	14:23385330	-4.12	14:23187710	0.0351	-7.66	-0.155	1469	1469	bslmm	0.041	5.8e-14	-0.9521	0.341048
PsychENCODE	/mnt/ilae/archive/tools/twas/WEIGHTS//PEC_TWAS_weights/ENSG00000175322.wgt.RDat	ZNF519	18	14057456	14132489	0.2678	18:14354314	2.81	18:14004947	0.214041	13.62	-0.968	1453	6	lasso	0.22	9.7e-73	-0.95193	0.34113
PsychENCODE	/mnt/ilae/archive/tools/twas/WEIGHTS//PEC_TWAS_weights/ENSG00000176194.wgt.RDat	CIDEA	18	12254318	12277594	0.3021	18:11901341	3.14	18:12249067	0.049802	-9.14	-0.873	1916	54	enet	0.13	3.5e-43	0.95108	0.34156
PsychENCODE	/mnt/ilae/archive/tools/twas/WEIGHTS//PEC_TWAS_weights/ENSG00000225106.wgt.RDat	RP11-429E11.2	20	60313275	60330112	0.02044	20:60797833	3.69	20:60217136	9.9e-05	-4.29	-0.269	1977	1977	bslmm	0.0015	0.085	0.95103	0.34159
PsychENCODE	/mnt/ilae/archive/tools/twas/WEIGHTS//PEC_TWAS_weights/ENSG00000018699.wgt.RDat	TTC27	2	32853099	33046118	0.36727	2:33331883	-2.39	2:32903548	0.198	-16.21	-1	1807	1807	bslmm	0.25	4.9e-86	0.949767	0.342
PsychENCODE	/mnt/ilae/archive/tools/twas/WEIGHTS//PEC_TWAS_weights/ENSG00000112038.wgt.RDat	OPRM1	6	154331631	154568001	0.06367	6:154492430	4.02	6:154413674	0.0244	-6.39	0.95	2342	1	top1	0.024	6.7e-09	-0.95	0.342
PsychENCODE	/mnt/ilae/archive/tools/twas/WEIGHTS//PEC_TWAS_weights/ENSG00000120057.wgt.RDat	SFRP5	10	99526508	99531709	0.08263	10:99208463	-2.75	10:99519305	0.0483	8.54	-0.937	1169	2	lasso	0.055	4.6e-18	-0.94925	0.342
PsychENCODE	/mnt/ilae/archive/tools/twas/WEIGHTS//PEC_TWAS_weights/ENSG00000120798.wgt.RDat	NR2C1	12	95414005	95467479	0.03154	12:95587310	3.85	12:95466898	0.00555	-4.73	0.18	2184	2184	bslmm	0.011	7.1e-05	-0.94948	0.342
PsychENCODE	/mnt/ilae/archive/tools/twas/WEIGHTS//PEC_TWAS_weights/ENSG00000135365.wgt.RDat	PHF21A	11	45950871	46142985	0.01885	11:46228580	3.12	11:45973461	0.0103	4.36	-0.95	1190	1	top1	0.01	0.00013	-0.95	0.342
PsychENCODE	/mnt/ilae/archive/tools/twas/WEIGHTS//PEC_TWAS_weights/ENSG00000137103.wgt.RDat	TMEM8B	9	35814448	35854844	0.3603	9:35381918	2.65	9:35851048	0.288	19.52	0.763	1130	25	enet	0.29	4.4e-102	0.95107	0.342
PsychENCODE	/mnt/ilae/archive/tools/twas/WEIGHTS//PEC_TWAS_weights/ENSG00000155846.wgt.RDat	PPARGC1B	5	149109861	149234585	0.0435	5:149270862	3.26	5:149123132	0.0179	-5.09	0.95	1316	1	top1	0.018	6.1e-07	-0.95	0.342
PsychENCODE	/mnt/ilae/archive/tools/twas/WEIGHTS//PEC_TWAS_weights/ENSG00000159958.wgt.RDat	TNFRSF13C	22	42321045	42322822	0.04525	22:41970104	3.45	22:42270864	0.0192	-5.27	1.585	1164	3	lasso	0.025	5.6e-09	-0.94991	0.342
PsychENCODE	/mnt/ilae/archive/tools/twas/WEIGHTS//PEC_TWAS_weights/ENSG00000163382.wgt.RDat	APOA1BP	1	156561554	156564091	0.59897	1:156572930	2.96	1:156574379	0.337	-21.87	1.211	1093	63	enet	0.38	2.3e-141	-0.950226	0.342
PsychENCODE	/mnt/ilae/archive/tools/twas/WEIGHTS//PEC_TWAS_weights/ENSG00000165733.wgt.RDat	BMS1	10	43278249	43330385	0.46382	10:43181306	3.49	10:43310041	0.24	18.04	-1.216	2098	49	enet	0.32	1.1e-114	-0.9501	0.342
PsychENCODE	/mnt/ilae/archive/tools/twas/WEIGHTS//PEC_TWAS_weights/ENSG00000176236.wgt.RDat	C10orf111	10	15137384	15139318	0.19989	10:14667051	-3.6	10:15140560	0.0895	-10.95	-0.024	1854	57	enet	0.12	2e-39	-0.95055	0.342
PsychENCODE	/mnt/ilae/archive/tools/twas/WEIGHTS//PEC_TWAS_weights/ENSG00000198855.wgt.RDat	FICD	12	108908962	108919614	0.04296	12:109082722	2.82	12:108919674	0.0176	-5.07	-1.3455	1388	3	lasso	0.018	6.8e-07	0.95081	0.342
PsychENCODE	/mnt/ilae/archive/tools/twas/WEIGHTS//PEC_TWAS_weights/ENSG00000227835.wgt.RDat	CARM1P1	9	2907073	3053408	0.3659	9:3000123	-3.28	9:3180502	0.208	-16.61	0.824	1667	10	lasso	0.23	2.5e-77	-0.95116	0.342
PsychENCODE	/mnt/ilae/archive/tools/twas/WEIGHTS//PEC_TWAS_weights/ENSG00000232973.wgt.RDat	CYP1B1-AS1	2	38302791	38408997	0.25835	2:37994928	3.42	2:38437024	0.0791	-10.4	-0.087	1842	46	enet	0.19	2.6e-63	0.950849	0.342
PsychENCODE	/mnt/ilae/archive/tools/twas/WEIGHTS//PEC_TWAS_weights/ENSG00000268006.wgt.RDat	PTOV1-AS1	19	50341896	50354933	0.03035	19:50750208	-3.29	19:50313806	0.015	5.15	-0.951	1233	1	top1	0.015	4.7e-06	-0.951	0.342
PsychENCODE	/mnt/ilae/archive/tools/twas/WEIGHTS//PEC_TWAS_weights/ENSG00000269793.wgt.RDat	AC006115.3	19	57202054	57311014	0.03145	19:57156329	3.17	19:57197425	0.000358	-3.5	-0.445	1720	1720	bslmm	0.0023	0.045	0.94974	0.342
PsychENCODE	/mnt/ilae/archive/tools/twas/WEIGHTS//PEC_TWAS_weights/ENSG00000149609.wgt.RDat	C20orf144	20	32250090	32253425	0.02273	20:32081503	3.05	20:32175273	-0.000389	-3.34	-1.1391	698	698	bslmm	0.0031	0.024	0.95013	0.342047
PsychENCODE	/mnt/ilae/archive/tools/twas/WEIGHTS//PEC_TWAS_weights/ENSG00000182218.wgt.RDat	HHIPL1	14	100111447	100146906	0.26846	14:100460219	3.7	14:100126328	0.0866	-11.29	-1.569	1317	55	enet	0.15	3.7e-49	0.94833	0.342962
PsychENCODE	/mnt/ilae/archive/tools/twas/WEIGHTS//PEC_TWAS_weights/ENSG00000006634.wgt.RDat	DBF4	7	87505531	87538856	0.02292	7:87453106	2.21	7:87527867	0.0147	-5.39	-0.945	855	855	bslmm	0.017	1.6e-06	0.948185	0.343
PsychENCODE	/mnt/ilae/archive/tools/twas/WEIGHTS//PEC_TWAS_weights/ENSG00000072210.wgt.RDat	ALDH3A2	17	19551449	19580911	0.15999	17:19707524	-3.9	17:19588800	0.112	-12.49	0.731	965	9	lasso	0.12	6e-40	-0.94824	0.343
PsychENCODE	/mnt/ilae/archive/tools/twas/WEIGHTS//PEC_TWAS_weights/ENSG00000076043.wgt.RDat	REXO2	11	114310108	114321001	0.03976	11:114233357	2.74	11:114345633	-0.000642	-4.17	-1.899	1200	1200	blup	0.01	0.00016	0.9473	0.343
PsychENCODE	/mnt/ilae/archive/tools/twas/WEIGHTS//PEC_TWAS_weights/ENSG00000077943.wgt.RDat	ITGA8	10	15555948	15762124	0.35639	10:15716495	4.07	10:15671438	0.0781	10.22	0.963	1685	1685	bslmm	0.21	1.8e-70	0.94911	0.343
PsychENCODE	/mnt/ilae/archive/tools/twas/WEIGHTS//PEC_TWAS_weights/ENSG00000116161.wgt.RDat	CACYBP	1	174968300	174980851	0.05865	1:175125882	-3.68	1:174977407	0.0208	-6.42	0.464	1351	4	lasso	0.025	4.6e-09	-0.949127	0.343
PsychENCODE	/mnt/ilae/archive/tools/twas/WEIGHTS//PEC_TWAS_weights/ENSG00000177181.wgt.RDat	RIMKLA	1	42846466	42888249	0.14641	1:42532767	-3.56	1:42861082	0.0908	-11.19	1.147	1282	14	lasso	0.11	6.1e-35	-0.948121	0.343
PsychENCODE	/mnt/ilae/archive/tools/twas/WEIGHTS//PEC_TWAS_weights/ENSG00000219881.wgt.RDat	GAPDHP42	6	70455763	70456743	0.07284	6:70799928	2.68	6:70388352	0.0587	9.3	-1.063	1635	1635	blup	0.063	1.1e-20	-0.94891	0.343
PsychENCODE	/mnt/ilae/archive/tools/twas/WEIGHTS//PEC_TWAS_weights/ENSG00000248489.wgt.RDat	CTD-2007H13.3	5	98264875	98330717	0.01345	5:98594671	-3.276	5:98344787	-0.000728	-4.06	-0.941	1591	1591	blup	0.0025	0.039	0.948593	0.343
PsychENCODE	/mnt/ilae/archive/tools/twas/WEIGHTS//PEC_TWAS_weights/ENSG00000070018.wgt.RDat	LRP6	12	12268959	12419946	0.11095	12:11808054	4.02	12:12415020	0.0467	-8.14	-0.804	1538	1538	bslmm	0.07	8.7e-23	0.94703	0.344
PsychENCODE	/mnt/ilae/archive/tools/twas/WEIGHTS//PEC_TWAS_weights/ENSG00000110723.wgt.RDat	EXPH5	11	108376158	108464465	0.115	11:108461974	3.45	11:108441562	0.0159	-5.95	-1.161	1175	42	enet	0.048	4e-16	0.9472	0.344
PsychENCODE	/mnt/ilae/archive/tools/twas/WEIGHTS//PEC_TWAS_weights/ENSG00000139644.wgt.RDat	TMBIM6	12	50101508	50158717	0.34277	12:49878897	4.35	12:50094437	0.305	-20.18	-1.603	1041	82	enet	0.36	1.2e-130	0.94691	0.344
PsychENCODE	/mnt/ilae/archive/tools/twas/WEIGHTS//PEC_TWAS_weights/ENSG00000143569.wgt.RDat	UBAP2L	1	154192655	154243986	0.0162	1:154303705	-4.39	1:154258864	-0.00014	-3.66	-2.6578	942	942	bslmm	0.00056	0.19	0.947022	0.344
PsychENCODE	/mnt/ilae/archive/tools/twas/WEIGHTS//PEC_TWAS_weights/ENSG00000148498.wgt.RDat	PARD3	10	34398488	35104253	0.08385	10:34041516	-4.08	10:35039469	0.0102	-5.29	1.351	2139	13	enet	0.03	1.1e-10	-0.94539	0.344
PsychENCODE	/mnt/ilae/archive/tools/twas/WEIGHTS//PEC_TWAS_weights/ENSG00000159346.wgt.RDat	ADIPOR1	1	202909951	202927700	0.08586	1:203162875	-2.77	1:202909160	0.0718	8.45	-0.947	1113	1	top1	0.072	2.3e-23	-0.947	0.344
PsychENCODE	/mnt/ilae/archive/tools/twas/WEIGHTS//PEC_TWAS_weights/ENSG00000162267.wgt.RDat	ITIH3	3	52828784	52843025	0.02889	3:52793239	4.3	3:53059495	0.00389	4.11	1.85342	1017	1017	bslmm	0.0055	0.0041	0.94609	0.344
PsychENCODE	/mnt/ilae/archive/tools/twas/WEIGHTS//PEC_TWAS_weights/ENSG00000164597.wgt.RDat	COG5	7	106842000	107204959	0.09785	7:106627729	4.08	7:107127496	0.0622	9.49	0.836	1514	42	enet	0.097	1.9e-31	-0.946132	0.344
PsychENCODE	/mnt/ilae/archive/tools/twas/WEIGHTS//PEC_TWAS_weights/ENSG00000168228.wgt.RDat	ZCCHC4	4	25314407	25372005	0.0749	4:24905088	3.92	4:25313117	0.0284	7.25	0.838	1673	1673	bslmm	0.038	5.2e-13	0.94665	0.344
PsychENCODE	/mnt/ilae/archive/tools/twas/WEIGHTS//PEC_TWAS_weights/ENSG00000169291.wgt.RDat	SHE	1	154442248	154474589	0.01846	1:154303705	-4.42	1:154514331	4.71e-06	3.58	-0.314	953	953	blup	0.0022	0.048	-0.945348	0.344
PsychENCODE	/mnt/ilae/archive/tools/twas/WEIGHTS//PEC_TWAS_weights/ENSG00000170242.wgt.RDat	USP47	11	11862970	11980870	0.10473	11:11477473	-3.32	11:11862919	0.0524	-8.68	0.1491	1664	1664	blup	0.071	5.7e-23	-0.94603	0.344
PsychENCODE	/mnt/ilae/archive/tools/twas/WEIGHTS//PEC_TWAS_weights/ENSG00000214106.wgt.RDat	PAXIP1-AS2	7	154720208	154741618	0.05433	7:154698971	-3.37	7:154722753	0.0283	-6.74	0.656	1876	1876	bslmm	0.031	5.8e-11	-0.946094	0.344
PsychENCODE	/mnt/ilae/archive/tools/twas/WEIGHTS//PEC_TWAS_weights/ENSG00000236255.wgt.RDat	AC009404.2	2	118591513	118599234	0.23566	2:118233064	3.18	2:118519547	0.0735	-10.87	-0.412	1556	63	enet	0.14	3.5e-46	0.945392	0.344
PsychENCODE	/mnt/ilae/archive/tools/twas/WEIGHTS//PEC_TWAS_weights/ENSG00000239887.wgt.RDat	C1orf226	1	162336698	162356600	0.06812	1:162164988	-3.14	1:162352163	0.0255	-6.05	-1.566	1423	6	lasso	0.032	4.6e-11	0.945819	0.344
PsychENCODE	/mnt/ilae/archive/tools/twas/WEIGHTS//PEC_TWAS_weights/ENSG00000262165.wgt.RDat	RP11-81A22.5	17	4704454	4710308	0.13738	17:4901371	-3.65	17:4699248	0.102	-11.85	0.72586	1523	6	lasso	0.11	3.1e-35	-0.94705	0.344
PsychENCODE	/mnt/ilae/archive/tools/twas/WEIGHTS//PEC_TWAS_weights/ENSG00000262410.wgt.RDat	RP11-388C12.8	17	80702944	80703585	0.07496	17:80633588	-2.87	17:80707896	0.0378	-7.28	0.946	1676	1	top1	0.038	6.3e-13	-0.946	0.344
PsychENCODE	/mnt/ilae/archive/tools/twas/WEIGHTS//PEC_TWAS_weights/ENSG00000270074.wgt.RDat	LINC00965	8	12270336	12271882	0.14037	8:11814148	2.35	8:11886390	0.00797	-5.58	1.0727	808	808	blup	0.036	1.7e-12	-0.946	0.344
PsychENCODE	/mnt/ilae/archive/tools/twas/WEIGHTS//PEC_TWAS_weights/ENSG00000089199.wgt.RDat	CHGB	20	5892076	5906007	0.17235	20:5685579	3.1	20:5894586	0.0712	-9.77	0.758	1804	9	lasso	0.082	2e-26	-0.94619	0.344054
PsychENCODE	/mnt/ilae/archive/tools/twas/WEIGHTS//PEC_TWAS_weights/ENSG00000104043.wgt.RDat	ATP8B4	15	50150435	50475014	0.19217	15:50740939	5.09	15:50428972	0.0867	-10.84	0.734	2059	2059	bslmm	0.12	3.2e-40	-0.94383	0.345
PsychENCODE	/mnt/ilae/archive/tools/twas/WEIGHTS//PEC_TWAS_weights/ENSG00000111450.wgt.RDat	STX2	12	131274145	131323811	0.07089	12:130974561	-4.06	12:131337110	0.0381	-7.94	-0.862	2042	2042	bslmm	0.048	6.1e-16	0.9449	0.345
PsychENCODE	/mnt/ilae/archive/tools/twas/WEIGHTS//PEC_TWAS_weights/ENSG00000127399.wgt.RDat	LRRC61	7	150019728	150035239	0.36063	7:150472490	4.52	7:150034378	0.366	22.25	1.136	1382	8	lasso	0.4	5.7e-148	0.94371	0.345
PsychENCODE	/mnt/ilae/archive/tools/twas/WEIGHTS//PEC_TWAS_weights/ENSG00000138435.wgt.RDat	CHRNA1	2	175612320	175629200	0.19056	2:175175604	-3.43	2:175627636	0.123	-11.97	-0.408	1019	3	lasso	0.13	6.3e-41	0.944758	0.345
PsychENCODE	/mnt/ilae/archive/tools/twas/WEIGHTS//PEC_TWAS_weights/ENSG00000156469.wgt.RDat	MTERFD1	8	97251626	97273838	0.03875	8:97650592	3.59	8:97238661	0.0164	-4.6	0.944	1194	1	top1	0.016	1.8e-06	-0.944	0.345
PsychENCODE	/mnt/ilae/archive/tools/twas/WEIGHTS//PEC_TWAS_weights/ENSG00000166526.wgt.RDat	ZNF3	7	99661656	99680171	0.04346	7:99291144	-2.95	7:99670105	0.0104	-5.85	-0.551083	724	4	lasso	0.022	4.9e-08	-0.943476	0.345
PsychENCODE	/mnt/ilae/archive/tools/twas/WEIGHTS//PEC_TWAS_weights/ENSG00000198624.wgt.RDat	CCDC69	5	150560613	150603706	0.15089	5:150548494	3.479	5:150624370	0.0442	-6.99	1.966	1577	26	enet	0.074	5.1e-24	-0.944515	0.345
PsychENCODE	/mnt/ilae/archive/tools/twas/WEIGHTS//PEC_TWAS_weights/ENSG00000256422.wgt.RDat	RP11-886D15.1	11	104316596	104480049	0.04025	11:104625955	3.53	11:104623931	-0.000289	3.65	-0.9154	1601	1601	bslmm	0.0087	0.00041	0.94415	0.345
PsychENCODE	/mnt/ilae/archive/tools/twas/WEIGHTS//PEC_TWAS_weights/ENSG00000126775.wgt.RDat	ATG14	14	55833110	55878576	0.10755	14:56210660	2.82	14:55823422	0.047	-8.02	-0.735	1735	4	lasso	0.076	1.3e-24	0.94408	0.345129
PsychENCODE	/mnt/ilae/archive/tools/twas/WEIGHTS//PEC_TWAS_weights/ENSG00000067900.wgt.RDat	ROCK1	18	18526867	18691812	0.0544	18:18938489	1.94	18:18671457	0.058231	9.09	-0.944	216	1	top1	0.058	3.6e-19	-0.944	0.34517
PsychENCODE	/mnt/ilae/archive/tools/twas/WEIGHTS//PEC_TWAS_weights/ENSG00000146038.wgt.RDat	DCDC2	6	24171984	24358280	0.18587	6:24647219	3.34	6:24276253	0.069997	-9.98	1.391	2419	9	lasso	0.074	5.2e-24	-0.944	0.345383
PsychENCODE	/mnt/ilae/archive/tools/twas/WEIGHTS//PEC_TWAS_weights/ENSG00000046604.wgt.RDat	DSG2	18	29078006	29128971	0.0571	18:29626094	-3.91	18:29078516	0.019713	-5.41	-0.943	1487	1	top1	0.02	1.8e-07	0.943	0.34568
PsychENCODE	/mnt/ilae/archive/tools/twas/WEIGHTS//PEC_TWAS_weights/ENSG00000012660.wgt.RDat	ELOVL5	6	53132196	53213947	0.09624	6:53276743	-3.11	6:53125902	0.088	11.12	-0.938	1811	4	lasso	0.089	8.8e-29	-0.94157	0.346
PsychENCODE	/mnt/ilae/archive/tools/twas/WEIGHTS//PEC_TWAS_weights/ENSG00000105928.wgt.RDat	DFNA5	7	24737972	24809244	0.39909	7:24852676	-4.16	7:24749429	0.229	17.42	0.161	1791	38	enet	0.32	1.2e-113	0.942034	0.346
PsychENCODE	/mnt/ilae/archive/tools/twas/WEIGHTS//PEC_TWAS_weights/ENSG00000121892.wgt.RDat	PDS5A	4	39824483	39979576	0.0991	4:40157213	3.26	4:39957607	0.0701	9.85	1.003	1868	17	enet	0.075	2.8e-24	0.94331	0.346
PsychENCODE	/mnt/ilae/archive/tools/twas/WEIGHTS//PEC_TWAS_weights/ENSG00000153956.wgt.RDat	CACNA2D1	7	81575760	82073114	0.07359	7:82157381	3.46	7:82157214	0.051	5.51	-0.943	2076	1	top1	0.051	5.7e-17	-0.943	0.346
PsychENCODE	/mnt/ilae/archive/tools/twas/WEIGHTS//PEC_TWAS_weights/ENSG00000197430.wgt.RDat	OPALIN	10	98102973	98119092	0.06633	10:98147079	2.97	10:98111897	0.0399	-7.34	0.627	1307	1307	bslmm	0.051	7.2e-17	-0.94175	0.346
PsychENCODE	/mnt/ilae/archive/tools/twas/WEIGHTS//PEC_TWAS_weights/ENSG00000252690.wgt.RDat	SCARNA15	15	83421636	83425960	0.03787	15:83523163	3.98	15:83416204	0.00809	4.05	-0.942	767	1	top1	0.0081	0.00062	-0.942	0.346
PsychENCODE	/mnt/ilae/archive/tools/twas/WEIGHTS//PEC_TWAS_weights/ENSG00000171984.wgt.RDat	C20orf196	20	5731039	5844558	0.13194	20:5673790	3.15	20:5730632	0.0548	-8.81	-1.1582	2058	2058	bslmm	0.064	6.7e-21	0.94158	0.346407
PsychENCODE	/mnt/ilae/archive/tools/twas/WEIGHTS//PEC_TWAS_weights/ENSG00000100439.wgt.RDat	ABHD4	14	23067146	23081265	0.03679	14:23385330	-4.12	14:23440049	0.00332	-4.13	-1.379	1763	1763	bslmm	0.023	1.5e-08	0.94125	0.346578
PsychENCODE	/mnt/ilae/archive/tools/twas/WEIGHTS//PEC_TWAS_weights/ENSG00000185650.wgt.RDat	ZFP36L1	14	69254377	69263190	0.02101	14:69337274	-3.78	14:69068365	0.00145	3.82	0.941	1321	1	top1	0.0014	0.088	0.941	0.346705
PsychENCODE	/mnt/ilae/archive/tools/twas/WEIGHTS//PEC_TWAS_weights/ENSG00000089902.wgt.RDat	RCOR1	14	103058998	103196913	0.0354	14:103175854	3	14:103117673	0.00168	-4.17	0.558	1608	1608	bslmm	0.012	4.3e-05	0.94063	0.346892
PsychENCODE	/mnt/ilae/archive/tools/twas/WEIGHTS//PEC_TWAS_weights/ENSG00000100360.wgt.RDat	IFT27	22	37154246	37172300	0.15191	22:36664628	-3.25	22:37155457	0.0458	8.59	-0.432	1549	1549	bslmm	0.079	1.4e-25	-0.93988	0.347
PsychENCODE	/mnt/ilae/archive/tools/twas/WEIGHTS//PEC_TWAS_weights/ENSG00000167377.wgt.RDat	ZNF23	16	71481500	71496998	0.12523	16:71849974	3.69	16:71519284	0.0177	-6.35	-0.93	925	925	bslmm	0.038	6.8e-13	-0.939715	0.347
PsychENCODE	/mnt/ilae/archive/tools/twas/WEIGHTS//PEC_TWAS_weights/ENSG00000197020.wgt.RDat	ZNF100	19	21905568	21950430	0.63336	19:21768899	-2.84	19:21950402	0.547	26.94	0.9275	2371	39	enet	0.57	5.9e-242	0.94019	0.347
PsychENCODE	/mnt/ilae/archive/tools/twas/WEIGHTS//PEC_TWAS_weights/ENSG00000233554.wgt.RDat	RP11-326F20.5	9	33166973	33179981	0.0507	9:33126999	3.01	9:33564154	0.0009	-3.99	-1.0648	1652	1652	bslmm	0.0056	0.0037	-0.9411	0.347
PsychENCODE	/mnt/ilae/archive/tools/twas/WEIGHTS//PEC_TWAS_weights/ENSG00000175354.wgt.RDat	PTPN2	18	12785477	12929642	0.0766	18:12386187	-3.06	18:12856908	0.040849	-7.55	1.456	1739	1739	bslmm	0.05	1.1e-16	-0.93911	0.34768
PsychENCODE	/mnt/ilae/archive/tools/twas/WEIGHTS//PEC_TWAS_weights/ENSG00000123901.wgt.RDat	GPR83	11	94110477	94134585	0.30858	11:93862685	-2.75	11:93928549	0.21	16.69	0.99	1593	53	enet	0.29	2e-100	0.938	0.348
PsychENCODE	/mnt/ilae/archive/tools/twas/WEIGHTS//PEC_TWAS_weights/ENSG00000124440.wgt.RDat	HIF3A	19	46800303	46846690	0.10827	19:46925425	3.6	19:46801442	0.00916	-5.9	1.0083	1947	1947	bslmm	0.049	3.3e-16	-0.93943	0.348
PsychENCODE	/mnt/ilae/archive/tools/twas/WEIGHTS//PEC_TWAS_weights/ENSG00000136636.wgt.RDat	KCTD3	1	215740735	215795149	0.01089	1:215963967	-3.2	1:215387540	0.0111	-4.3	-0.9378	1145	1	lasso	0.012	3.4e-05	0.937837	0.348
PsychENCODE	/mnt/ilae/archive/tools/twas/WEIGHTS//PEC_TWAS_weights/ENSG00000143643.wgt.RDat	TTC13	1	231041989	231114621	0.12095	1:230552435	-4.96	1:231027427	0.036	-7.13	-0.032	1772	35	enet	0.045	3e-15	0.939075	0.348
PsychENCODE	/mnt/ilae/archive/tools/twas/WEIGHTS//PEC_TWAS_weights/ENSG00000149115.wgt.RDat	TNKS1BP1	11	57067112	57092426	0.01942	11:56936365	-3.02	11:57007657	0.00585	-4.7	1.01	1333	1333	bslmm	0.0076	0.00088	-0.93856	0.348
PsychENCODE	/mnt/ilae/archive/tools/twas/WEIGHTS//PEC_TWAS_weights/ENSG00000156795.wgt.RDat	WDYHV1	8	124428965	124479470	0.19524	8:124601054	2.95	8:124440730	0.278	-19.25	0.189	1395	119	enet	0.34	1.2e-121	-0.9377	0.348
PsychENCODE	/mnt/ilae/archive/tools/twas/WEIGHTS//PEC_TWAS_weights/ENSG00000239827.wgt.RDat	SUGT1P3	13	41482295	41495910	0.0607	13:41992039	2.98	13:41454441	0.00294	5.25	-0.9976	1222	1222	bslmm	0.029	3.6e-10	-0.93744	0.34853
PsychENCODE	/mnt/ilae/archive/tools/twas/WEIGHTS//PEC_TWAS_weights/ENSG00000064309.wgt.RDat	CDON	11	125825691	125933230	0.56384	11:125401454	4.04	11:125845952	0.445	24.25	-0.711	1753	33	enet	0.47	1.7e-182	-0.93646	0.349
PsychENCODE	/mnt/ilae/archive/tools/twas/WEIGHTS//PEC_TWAS_weights/ENSG00000065609.wgt.RDat	SNAP91	6	84262599	84419410	0.12047	6:84729788	3.19	6:84377985	0.0755	-10.4	0.39814	1063	4	lasso	0.077	5.2e-25	-0.93558	0.349
PsychENCODE	/mnt/ilae/archive/tools/twas/WEIGHTS//PEC_TWAS_weights/ENSG00000082996.wgt.RDat	RNF13	3	149530495	149679926	0.06359	3:149763994	-5.12	3:149678333	0.0122	5.88	1.024	1662	4	lasso	0.016	2.1e-06	0.93592	0.349
PsychENCODE	/mnt/ilae/archive/tools/twas/WEIGHTS//PEC_TWAS_weights/ENSG00000113810.wgt.RDat	SMC4	3	160117062	160152750	0.02319	3:159638218	3.3	3:160141665	-0.000663	4.09	2.1577	1325	1325	bslmm	0.005	0.0059	0.93662	0.349
PsychENCODE	/mnt/ilae/archive/tools/twas/WEIGHTS//PEC_TWAS_weights/ENSG00000124299.wgt.RDat	PEPD	19	33877856	34012700	0.36197	19:33921263	-4.23	19:33884341	0.281	18.59	0.056	2123	2123	bslmm	0.33	9.6e-118	0.93625	0.349
PsychENCODE	/mnt/ilae/archive/tools/twas/WEIGHTS//PEC_TWAS_weights/ENSG00000138073.wgt.RDat	PREB	2	27353624	27357543	0.24167	2:27327369	3.09	2:27368303	0.153	-14.36	-0.827	805	2	lasso	0.15	7.6e-50	0.935982	0.349
PsychENCODE	/mnt/ilae/archive/tools/twas/WEIGHTS//PEC_TWAS_weights/ENSG00000172071.wgt.RDat	EIF2AK3	2	88856259	88927094	0.10379	2:88427838	2.18	2:88878133	0.0508	8.84	1.162	1029	18	lasso	0.076	1.1e-24	0.937442	0.349
PsychENCODE	/mnt/ilae/archive/tools/twas/WEIGHTS//PEC_TWAS_weights/ENSG00000182208.wgt.RDat	MOB2	11	1490687	1522477	0.01471	11:1449821	-3.89	11:1614495	0.0034	4.11	-0.6385	2155	3	lasso	0.0054	0.0042	-0.93665	0.349
PsychENCODE	/mnt/ilae/archive/tools/twas/WEIGHTS//PEC_TWAS_weights/ENSG00000188352.wgt.RDat	FOCAD	9	20658308	20995954	0.2421	9:21362772	3.06	9:20685996	0.125	-13.07	0.295	1625	8	lasso	0.2	1.4e-67	-0.9369	0.349
PsychENCODE	/mnt/ilae/archive/tools/twas/WEIGHTS//PEC_TWAS_weights/ENSG00000197536.wgt.RDat	C5orf56	5	131746328	131811736	0.01817	5:132139647	-3.112	5:131773674	0.0021	-4.48	0.681	950	950	blup	0.0083	0.00053	-0.937157	0.349
PsychENCODE	/mnt/ilae/archive/tools/twas/WEIGHTS//PEC_TWAS_weights/ENSG00000204866.wgt.RDat	IGFL2	19	46646363	46664556	0.08278	19:46925425	3.6	19:46644509	0.047	8.33	-0.936	1909	1	top1	0.047	9.9e-16	-0.936	0.349
PsychENCODE	/mnt/ilae/archive/tools/twas/WEIGHTS//PEC_TWAS_weights/ENSG00000230679.wgt.RDat	ENO1-AS1	1	8938894	8939953	0.01813	1:9430912	-3.06	1:8925112	-0.000147	-3.7	1.496	1187	1187	blup	0.0004	0.22	-0.935934	0.349
PsychENCODE	/mnt/ilae/archive/tools/twas/WEIGHTS//PEC_TWAS_weights/ENSG00000235920.wgt.RDat	AC073109.2	7	11859943	11860920	0.02651	7:11538239	2.8	7:12228505	0.00493	-4	-0.937	2184	1	top1	0.0049	0.0061	0.937	0.349
PsychENCODE	/mnt/ilae/archive/tools/twas/WEIGHTS//PEC_TWAS_weights/ENSG00000171700.wgt.RDat	RGS19	20	62704534	62711323	0.02509	20:62648796	-3.83	20:62711050	0.0169	-5.71	0.28	1117	4	lasso	0.022	3.3e-08	-0.93532	0.349623
PsychENCODE	/mnt/ilae/archive/tools/twas/WEIGHTS//PEC_TWAS_weights/ENSG00000014919.wgt.RDat	COX15	10	101471601	101491857	0.02101	10:101850935	-3.18	10:101331237	-0.000758	-3.94	-0.7346	1372	1372	blup	0.0012	0.11	-0.93376	0.35
PsychENCODE	/mnt/ilae/archive/tools/twas/WEIGHTS//PEC_TWAS_weights/ENSG00000073711.wgt.RDat	PPP2R3A	3	135684515	135866733	0.03658	3:136108213	-2.91	3:135715322	0.022	-6.17	1.727	905	18	enet	0.023	2e-08	-0.93415	0.35
PsychENCODE	/mnt/ilae/archive/tools/twas/WEIGHTS//PEC_TWAS_weights/ENSG00000084676.wgt.RDat	NCOA1	2	24714783	24993571	0.1569	2:24223456	4.12	2:24698756	0.0615	9.16	1.697	1750	31	enet	0.069	1.4e-22	0.935287	0.35
PsychENCODE	/mnt/ilae/archive/tools/twas/WEIGHTS//PEC_TWAS_weights/ENSG00000139351.wgt.RDat	SYCP3	12	102122426	102133250	0.02475	12:102191220	3.42	12:102144328	0.000643	-3.93	0.935	1589	1	top1	0.00064	0.17	-0.935	0.35
PsychENCODE	/mnt/ilae/archive/tools/twas/WEIGHTS//PEC_TWAS_weights/ENSG00000145907.wgt.RDat	G3BP1	5	151150606	151192346	0.07443	5:151689284	-3.299	5:151265274	0.0301	-7.32	0.047	1474	18	enet	0.036	2.7e-12	-0.935288	0.35
PsychENCODE	/mnt/ilae/archive/tools/twas/WEIGHTS//PEC_TWAS_weights/ENSG00000234028.wgt.RDat	AC062029.1	2	88927057	88931339	0.03029	2:88434896	2.17	2:88983292	0.000354	3.77	-0.118	945	945	blup	0.014	7.4e-06	0.934414	0.35
PsychENCODE	/mnt/ilae/archive/tools/twas/WEIGHTS//PEC_TWAS_weights/ENSG00000253849.wgt.RDat	RP11-759A9.1	8	51293575	51294835	0.01274	8:51470928	2.57	8:51357021	0.00394	-3.67	-0.9345	1632	1	top1	0.0039	0.013	0.9345	0.35
PsychENCODE	/mnt/ilae/archive/tools/twas/WEIGHTS//PEC_TWAS_weights/ENSG00000256806.wgt.RDat	AC004706.1	17	6555059	6556617	0.09242	17:6689650	2.6	17:6489231	0.0535	-9.04	0.339	1683	1683	bslmm	0.062	2e-20	-0.93528	0.35
PsychENCODE	/mnt/ilae/archive/tools/twas/WEIGHTS//PEC_TWAS_weights/ENSG00000158296.wgt.RDat	SLC13A3	20	45186463	45304714	0.24233	20:44829451	-2.7	20:45191364	0.159	14.74	-0.924	1196	9	lasso	0.18	6.2e-58	-0.93458	0.350003
PsychENCODE	/mnt/ilae/archive/tools/twas/WEIGHTS//PEC_TWAS_weights/ENSG00000120658.wgt.RDat	ENOX1	13	43787654	44361044	0.0316	13:44355682	3.14	13:44395485	-0.000348	-4.37	-0.476	1899	1899	bslmm	0.0016	0.077	0.93295	0.350844
PsychENCODE	/mnt/ilae/archive/tools/twas/WEIGHTS//PEC_TWAS_weights/ENSG00000011143.wgt.RDat	MKS1	17	56282803	56296966	0.04422	17:56429673	-3.65	17:56307987	0.01	-5.7	-1.271	1079	2	lasso	0.033	1.5e-11	0.93173	0.351
PsychENCODE	/mnt/ilae/archive/tools/twas/WEIGHTS//PEC_TWAS_weights/ENSG00000082175.wgt.RDat	PGR	11	100900355	101001255	0.03881	11:100465041	-3.63	11:100927313	0.00434	-4.26	0.341	2260	2260	bslmm	0.0086	0.00043	-0.93326	0.351
PsychENCODE	/mnt/ilae/archive/tools/twas/WEIGHTS//PEC_TWAS_weights/ENSG00000103326.wgt.RDat	CAPN15	16	577717	604636	0.03248	16:701578	3.26	16:586685	0.0176	-5.45	0.86967	1343	1343	bslmm	0.019	2.3e-07	-0.932654	0.351
PsychENCODE	/mnt/ilae/archive/tools/twas/WEIGHTS//PEC_TWAS_weights/ENSG00000113231.wgt.RDat	PDE8B	5	76506274	76725632	0.16087	5:76711437	3.416	5:76740605	0.0994	-11.66	0.11	1805	8	lasso	0.14	3.3e-46	-0.933616	0.351
PsychENCODE	/mnt/ilae/archive/tools/twas/WEIGHTS//PEC_TWAS_weights/ENSG00000131941.wgt.RDat	RHPN2	19	33469499	33555794	0.27122	19:33921263	-4.23	19:33565265	0.129	-14.13	0.6987	2209	42	enet	0.21	2.7e-70	-0.9319	0.351
PsychENCODE	/mnt/ilae/archive/tools/twas/WEIGHTS//PEC_TWAS_weights/ENSG00000138160.wgt.RDat	KIF11	10	94353043	94415150	0.09255	10:93898323	3.58	10:94426071	0.0149	5.64	-1.574	1220	1220	bslmm	0.027	8.1e-10	-0.93244	0.351
PsychENCODE	/mnt/ilae/archive/tools/twas/WEIGHTS//PEC_TWAS_weights/ENSG00000143869.wgt.RDat	GDF7	2	20866424	20873418	0.18625	2:20879657	-3.13	2:20917758	0.0482	-8.73	-0.391	1308	1308	bslmm	0.073	7.2e-24	-0.931914	0.351
PsychENCODE	/mnt/ilae/archive/tools/twas/WEIGHTS//PEC_TWAS_weights/ENSG00000162396.wgt.RDat	PARS2	1	55222571	55230187	0.02583	1:54979686	-3.14	1:55222130	0.0159	5.11	0.933	1609	1	top1	0.016	2.6e-06	0.933	0.351
PsychENCODE	/mnt/ilae/archive/tools/twas/WEIGHTS//PEC_TWAS_weights/ENSG00000164122.wgt.RDat	ASB5	4	177134824	177198722	0.26813	4:176726038	2.58	4:177151403	0.185	15.68	-0.695	1828	7	lasso	0.21	1.6e-70	-0.93312	0.351
PsychENCODE	/mnt/ilae/archive/tools/twas/WEIGHTS//PEC_TWAS_weights/ENSG00000186439.wgt.RDat	TRDN	6	123537483	123958238	0.12352	6:123047524	3.54	6:123836109	0.0318	8.14	-0.439	2045	26	enet	0.097	2.1e-31	-0.9334	0.351
PsychENCODE	/mnt/ilae/archive/tools/twas/WEIGHTS//PEC_TWAS_weights/ENSG00000221937.wgt.RDat	TAS2R40	7	142919130	142920162	0.01626	7:143122593	-2.87	7:143130078	-0.000647	3.28	-0.016911	680	680	blup	0.0054	0.0045	0.932381	0.351
PsychENCODE	/mnt/ilae/archive/tools/twas/WEIGHTS//PEC_TWAS_weights/ENSG00000257763.wgt.RDat	OR5BK1P	12	48749575	48750397	0.02921	12:48644619	3.68	12:48719677	0.0156	4.86	-0.933	1660	1	top1	0.016	3.1e-06	-0.933	0.351
PsychENCODE	/mnt/ilae/archive/tools/twas/WEIGHTS//PEC_TWAS_weights/ENSG00000119689.wgt.RDat	DLST	14	75348594	75370448	0.04731	14:75737968	3.61	14:75355203	0.0241	6.34	-1.3185	1030	29	enet	0.033	2.2e-11	-0.93202	0.351328
PsychENCODE	/mnt/ilae/archive/tools/twas/WEIGHTS//PEC_TWAS_weights/ENSG00000097046.wgt.RDat	CDC7	1	91966408	91991321	0.4627	1:92364813	4.89	1:91983174	0.223	-17.22	2.023	1691	71	enet	0.33	1.1e-118	-0.930362	0.352
PsychENCODE	/mnt/ilae/archive/tools/twas/WEIGHTS//PEC_TWAS_weights/ENSG00000105136.wgt.RDat	ZNF419	19	57999079	58006048	0.34634	19:58409596	3.27	19:58002444	0.421	23.62	1.115	1465	56	enet	0.49	6.9e-195	0.93009	0.352
PsychENCODE	/mnt/ilae/archive/tools/twas/WEIGHTS//PEC_TWAS_weights/ENSG00000132341.wgt.RDat	RAN	12	131356424	131362223	0.07568	12:130974561	-3.96	12:131351736	0.0504	-8.77	-0.51	1963	24	enet	0.065	2.4e-21	0.93141	0.352
PsychENCODE	/mnt/ilae/archive/tools/twas/WEIGHTS//PEC_TWAS_weights/ENSG00000135083.wgt.RDat	CCNJL	5	159678659	159772403	0.06277	5:159358360	-3.235	5:159739570	0.0187	6.32	-0.831	1529	10	enet	0.033	1.4e-11	-0.931111	0.352
PsychENCODE	/mnt/ilae/archive/tools/twas/WEIGHTS//PEC_TWAS_weights/ENSG00000150054.wgt.RDat	MPP7	10	28339922	28623415	0.28867	10:29037194	3.62	10:28556495	0.0805	-10.37	-0.204	2210	2210	bslmm	0.13	1.6e-43	0.93086	0.352
PsychENCODE	/mnt/ilae/archive/tools/twas/WEIGHTS//PEC_TWAS_weights/ENSG00000153347.wgt.RDat	FAM81B	5	94727048	94786158	0.02043	5:95250892	-4.206	5:95017306	0.000296	3.67	0.958	1217	1217	blup	0.0024	0.043	0.929833	0.352
PsychENCODE	/mnt/ilae/archive/tools/twas/WEIGHTS//PEC_TWAS_weights/ENSG00000181472.wgt.RDat	ZBTB2	6	151685252	151712683	0.09286	6:151603534	3.34	6:151690829	0.044	8.16	-0.72	1805	9	enet	0.059	2.8e-19	-0.93129	0.352
PsychENCODE	/mnt/ilae/archive/tools/twas/WEIGHTS//PEC_TWAS_weights/ENSG00000183715.wgt.RDat	OPCML	11	132284871	133402414	0.06059	11:133652385	3.72	11:132316635	0.00743	-5.24	-1.0941	2808	2	lasso	0.011	9.1e-05	0.93131	0.352
PsychENCODE	/mnt/ilae/archive/tools/twas/WEIGHTS//PEC_TWAS_weights/ENSG00000244137.wgt.RDat	RP11-99J16__A.2	1	230846444	230931238	0.05555	1:230552435	-4.96	1:230945474	0.02	6.04	1.028	1844	1844	bslmm	0.026	3.1e-09	0.929965	0.352
PsychENCODE	/mnt/ilae/archive/tools/twas/WEIGHTS//PEC_TWAS_weights/ENSG00000125898.wgt.RDat	FAM110A	20	814358	838106	0.07606	20:999231	-3.74	20:854508	0.0131	5.75	0.93	1588	1	lasso	0.025	3.3e-09	0.93	0.352371
PsychENCODE	/mnt/ilae/archive/tools/twas/WEIGHTS//PEC_TWAS_weights/ENSG00000232388.wgt.RDat	LINC00493	20	18548064	18550207	0.23747	20:18684787	2.56	20:18546679	0.205	-17.06	-1.171	1786	24	enet	0.28	3.8e-96	0.92992	0.352414
PsychENCODE	/mnt/ilae/archive/tools/twas/WEIGHTS//PEC_TWAS_weights/ENSG00000270181.wgt.RDat	BIVM-ERCC5	13	103459704	103524748	0.1779	13:103938696	3.06	13:103487997	0.135	13.54	-0.829	1674	3	lasso	0.15	1.3e-47	-0.92894	0.352921
PsychENCODE	/mnt/ilae/archive/tools/twas/WEIGHTS//PEC_TWAS_weights/ENSG00000004700.wgt.RDat	RECQL	12	21621845	21654603	0.33572	12:21207642	2.77	12:21612242	0.138	-11.98	0.5	1380	8	lasso	0.16	2e-52	-0.92922	0.353
PsychENCODE	/mnt/ilae/archive/tools/twas/WEIGHTS//PEC_TWAS_weights/ENSG00000008513.wgt.RDat	ST3GAL1	8	134467091	134584183	0.14906	8:134252411	-3.41	8:134502656	0.0313	-6.42	0.999	2045	2045	bslmm	0.058	4.8e-19	-0.9287	0.353
PsychENCODE	/mnt/ilae/archive/tools/twas/WEIGHTS//PEC_TWAS_weights/ENSG00000077549.wgt.RDat	CAPZB	1	19665267	19812066	0.09451	1:20263944	3.33	1:19664442	0.0888	-10.91	-0.929	1988	1	top1	0.089	1e-28	0.929	0.353
PsychENCODE	/mnt/ilae/archive/tools/twas/WEIGHTS//PEC_TWAS_weights/ENSG00000128923.wgt.RDat	FAM63B	15	59063391	59154099	0.19101	15:58777641	-3.58	15:59152402	0.0498	-8.32	-0.843	1395	1395	bslmm	0.099	6.1e-32	0.92787	0.353
PsychENCODE	/mnt/ilae/archive/tools/twas/WEIGHTS//PEC_TWAS_weights/ENSG00000162975.wgt.RDat	KCNF1	2	11052063	11054350	0.04605	2:11003593	-3.99	2:10974303	4.57e-05	4.72	-2.7748	1836	1836	blup	0.008	0.00067	-0.928	0.353
PsychENCODE	/mnt/ilae/archive/tools/twas/WEIGHTS//PEC_TWAS_weights/ENSG00000163785.wgt.RDat	RYK	3	133784147	133969689	0.07742	3:133743445	3.43	3:133886245	0.0243	6.85	0.832	1490	16	enet	0.033	1.4e-11	0.9291	0.353
PsychENCODE	/mnt/ilae/archive/tools/twas/WEIGHTS//PEC_TWAS_weights/ENSG00000169981.wgt.RDat	ZNF35	3	44690219	44702283	0.01125	3:44765979	3.73	3:44880686	0.00164	4.32	-0.989	1164	2	enet	0.0061	0.0027	-0.929	0.353
PsychENCODE	/mnt/ilae/archive/tools/twas/WEIGHTS//PEC_TWAS_weights/ENSG00000253932.wgt.RDat	RP11-10C8.2	8	13196083	13200263	0.0559	8:13159218	-3.01	8:13205454	0.0304	6.67	-1.027	2787	4	lasso	0.031	5.7e-11	-0.929	0.353
PsychENCODE	/mnt/ilae/archive/tools/twas/WEIGHTS//PEC_TWAS_weights/ENSG00000258647.wgt.RDat	LINC00930	15	93111048	93115272	0.08403	15:92699293	4.22	15:93190816	0.0379	-7.2	-1.336	1592	27	enet	0.04	1.7e-13	0.92871	0.353
PsychENCODE	/mnt/ilae/archive/tools/twas/WEIGHTS//PEC_TWAS_weights/ENSG00000272397.wgt.RDat	RP11-497D6.5	6	147269664	147272295	0.0569	6:147577952	3.33	6:147232513	0.0411	-7.63	1.007	924	924	bslmm	0.043	1.4e-14	-0.92863	0.353
PsychENCODE	/mnt/ilae/archive/tools/twas/WEIGHTS//PEC_TWAS_weights/ENSG00000005436.wgt.RDat	GCFC2	2	75879126	75938115	0.29549	2:75461152	3.09	2:75939935	0.229	16.93	-0.703	1956	3	lasso	0.26	3e-89	-0.927066	0.354
PsychENCODE	/mnt/ilae/archive/tools/twas/WEIGHTS//PEC_TWAS_weights/ENSG00000056291.wgt.RDat	NPFFR2	4	72897521	73013784	0.07749	4:72876339	2.82	4:72782302	0.0152	6.18	0.756	1823	14	enet	0.037	1.5e-12	0.92601	0.354
PsychENCODE	/mnt/ilae/archive/tools/twas/WEIGHTS//PEC_TWAS_weights/ENSG00000103121.wgt.RDat	CMC2	16	81009698	81053875	0.09144	16:81007963	-3.02	16:81040555	0.029	-7.14	-0.095	2032	2032	bslmm	0.034	1.2e-11	-0.926817	0.354
PsychENCODE	/mnt/ilae/archive/tools/twas/WEIGHTS//PEC_TWAS_weights/ENSG00000126860.wgt.RDat	EVI2A	17	29644578	29648902	0.02909	17:29970056	-3.82	17:29639590	0.0151	-5.39	-0.926	1175	1	top1	0.015	4.3e-06	0.926	0.354
PsychENCODE	/mnt/ilae/archive/tools/twas/WEIGHTS//PEC_TWAS_weights/ENSG00000154096.wgt.RDat	THY1	11	119288090	119295695	0.03532	11:119792867	-3.52	11:119326726	0.0236	5.7	0.926	1139	1	top1	0.024	1.2e-08	0.926	0.354
PsychENCODE	/mnt/ilae/archive/tools/twas/WEIGHTS//PEC_TWAS_weights/ENSG00000163811.wgt.RDat	WDR43	2	29117509	29171088	0.01588	2:28785149	-3.18	2:29242914	0.0028	-3.03	-0.9261	1427	1	top1	0.0028	0.03	0.926054	0.354
PsychENCODE	/mnt/ilae/archive/tools/twas/WEIGHTS//PEC_TWAS_weights/ENSG00000172379.wgt.RDat	ARNT2	15	80696692	80890278	0.17017	15:80440006	3.09	15:80735037	0.0562	8.76	0.123	1633	33	enet	0.084	2.8e-27	-0.92602	0.354
PsychENCODE	/mnt/ilae/archive/tools/twas/WEIGHTS//PEC_TWAS_weights/ENSG00000181826.wgt.RDat	RELL1	4	37592422	37687998	0.11354	4:38181559	4.09	4:37671328	0.0461	-7.47	1.188	2116	2116	bslmm	0.047	1.3e-15	-0.92601	0.354
PsychENCODE	/mnt/ilae/archive/tools/twas/WEIGHTS//PEC_TWAS_weights/ENSG00000198521.wgt.RDat	ZNF43	19	21987752	22034927	0.14935	19:22502251	3.25	19:21778217	0.0295	-6.91	1.844	2333	2333	bslmm	0.036	1.6e-12	-0.9265	0.354
PsychENCODE	/mnt/ilae/archive/tools/twas/WEIGHTS//PEC_TWAS_weights/ENSG00000204764.wgt.RDat	RANBP17	5	170288874	170727019	0.25261	5:171172606	-3.198	5:170349151	0.108	-13.19	-1.24645	1879	48	enet	0.16	9.8e-54	0.926048	0.354
PsychENCODE	/mnt/ilae/archive/tools/twas/WEIGHTS//PEC_TWAS_weights/ENSG00000228412.wgt.RDat	RP4-625H18.2	6	19802395	19804983	0.36989	6:19595849	2.88	6:19804839	0.23	17.51	-0.72	1612	44	enet	0.33	3e-116	-0.92656	0.354
PsychENCODE	/mnt/ilae/archive/tools/twas/WEIGHTS//PEC_TWAS_weights/ENSG00000258365.wgt.RDat	RP11-1105G2.3	12	94671534	94676620	0.08159	12:95068659	3.78	12:94790324	0.0204	-6.41	1.243	1608	1608	blup	0.028	4.1e-10	-0.92753	0.354
PsychENCODE	/mnt/ilae/archive/tools/twas/WEIGHTS//PEC_TWAS_weights/ENSG00000260647.wgt.RDat	RP1-178F10.1	17	18171394	18172142	0.02225	17:18627407	3.29	17:17674967	0.00823	3.99	0.927	673	1	top1	0.0082	0.00056	0.927	0.354
PsychENCODE	/mnt/ilae/archive/tools/twas/WEIGHTS//PEC_TWAS_weights/ENSG00000053747.wgt.RDat	LAMA3	18	21269407	21535030	0.0448	18:21767215	-3.53	18:21352074	0.014991	-5.2	-0.926	1327	1	top1	0.015	4.8e-06	0.926	0.35445
PsychENCODE	/mnt/ilae/archive/tools/twas/WEIGHTS//PEC_TWAS_weights/ENSG00000223864.wgt.RDat	NPM1P19	20	37606354	37607065	0.01153	20:37771335	-2.98	20:37600887	0.0041	-3.87	0.807	1241	1241	blup	0.0048	0.007	-0.9253	0.354811
PsychENCODE	/mnt/ilae/archive/tools/twas/WEIGHTS//PEC_TWAS_weights/ENSG00000073921.wgt.RDat	PICALM	11	85668727	85780924	0.02551	11:85239218	-3.45	11:85747581	-0.0005	3.56	-0.681	1597	1597	blup	0.0028	0.03	0.92404	0.355
PsychENCODE	/mnt/ilae/archive/tools/twas/WEIGHTS//PEC_TWAS_weights/ENSG00000128284.wgt.RDat	APOL3	22	36536372	36562225	0.03303	22:36959005	3.01	22:36542214	0.00605	-4.94	-0.566	1529	1529	bslmm	0.0076	0.00091	0.92524	0.355
PsychENCODE	/mnt/ilae/archive/tools/twas/WEIGHTS//PEC_TWAS_weights/ENSG00000144746.wgt.RDat	ARL6IP5	3	69134095	69155217	0.18691	3:69155996	2.55	3:69151501	0.0741	-9.07	-0.763	1472	5	lasso	0.094	2.2e-30	0.92486	0.355
PsychENCODE	/mnt/ilae/archive/tools/twas/WEIGHTS//PEC_TWAS_weights/ENSG00000177646.wgt.RDat	ACAD9	3	128598439	128634910	0.25527	3:128959358	3.52	3:128651914	0.0119	6.9	-0.78535	1495	1495	blup	0.12	6.7e-38	-0.9248	0.355
PsychENCODE	/mnt/ilae/archive/tools/twas/WEIGHTS//PEC_TWAS_weights/ENSG00000178997.wgt.RDat	EXD1	15	41474923	41522941	0.03697	15:41005998	4.55	15:41260801	0.0218	-7.26	1.038	1207	8	lasso	0.03	1.1e-10	-0.9251	0.355
PsychENCODE	/mnt/ilae/archive/tools/twas/WEIGHTS//PEC_TWAS_weights/ENSG00000236532.wgt.RDat	AL035610.2	21	29488413	29600986	0.07198	21:29308463	3.36	21:30087304	0.0326	-5.91	-1.3571	1933	8	lasso	0.036	1.6e-12	0.9258	0.355
PsychENCODE	/mnt/ilae/archive/tools/twas/WEIGHTS//PEC_TWAS_weights/ENSG00000243660.wgt.RDat	ZNF487	10	43932282	43991517	0.16009	10:44102060	-3.33	10:43851825	0.0566	8.31	-0.465	2176	2176	bslmm	0.076	8.5e-25	-0.92439	0.355
PsychENCODE	/mnt/ilae/archive/tools/twas/WEIGHTS//PEC_TWAS_weights/ENSG00000233009.wgt.RDat	NALCN-AS1	13	101360579	101711638	0.0293	13:102128247	3.58	13:101649760	0.018	5.49	-0.924	1994	1	top1	0.018	6.1e-07	-0.924	0.355486
PsychENCODE	/mnt/ilae/archive/tools/twas/WEIGHTS//PEC_TWAS_weights/ENSG00000124126.wgt.RDat	PREX1	20	47240790	47444420	0.21634	20:47480655	4.77	20:47273119	0.0387	8.32	-0.019	1965	1965	bslmm	0.12	1.7e-38	0.92398	0.355499
PsychENCODE	/mnt/ilae/archive/tools/twas/WEIGHTS//PEC_TWAS_weights/ENSG00000107537.wgt.RDat	PHYH	10	13319796	13344412	0.26552	10:13089860	-3.94	10:13322056	0.0169	-6.68	0.877	1821	1821	bslmm	0.14	2.9e-46	-0.9238	0.356
PsychENCODE	/mnt/ilae/archive/tools/twas/WEIGHTS//PEC_TWAS_weights/ENSG00000118096.wgt.RDat	IFT46	11	118415243	118443685	0.38508	11:118561859	3.55	11:118429764	0.347	-21.99	0.5816	1306	37	enet	0.38	1.8e-139	-0.92385	0.356
PsychENCODE	/mnt/ilae/archive/tools/twas/WEIGHTS//PEC_TWAS_weights/ENSG00000122692.wgt.RDat	SMU1	9	33041762	33076665	0.1657	9:33538641	2.95	9:33017381	0.108	12.85	0.811	1500	7	lasso	0.12	2.2e-40	0.92291	0.356
PsychENCODE	/mnt/ilae/archive/tools/twas/WEIGHTS//PEC_TWAS_weights/ENSG00000143627.wgt.RDat	PKLR	1	155259630	155271225	0.02495	1:155115349	-3.44	1:155326319	-0.000214	-3.44	-0.9229	564	1	top1	-0.00021	0.4	0.922875	0.356
PsychENCODE	/mnt/ilae/archive/tools/twas/WEIGHTS//PEC_TWAS_weights/ENSG00000145936.wgt.RDat	KCNMB1	5	169801675	169816681	0.11678	5:169717829	4.186	5:169894961	0.0403	6.32	-0.418	1480	1480	bslmm	0.053	1.3e-17	0.922797	0.356
PsychENCODE	/mnt/ilae/archive/tools/twas/WEIGHTS//PEC_TWAS_weights/ENSG00000162636.wgt.RDat	FAM102B	1	109102711	109187522	0.08299	1:109140574	-3.28	1:109213643	0.00855	-5.61	-1.4537	1420	21	enet	0.034	7.3e-12	0.923942	0.356
PsychENCODE	/mnt/ilae/archive/tools/twas/WEIGHTS//PEC_TWAS_weights/ENSG00000177096.wgt.RDat	FAM109B	22	42470255	42475445	0.11592	22:42621228	3.08	22:42475568	0.105	-12.22	-0.51264	1261	9	lasso	0.11	2.2e-34	0.92257	0.356
PsychENCODE	/mnt/ilae/archive/tools/twas/WEIGHTS//PEC_TWAS_weights/ENSG00000184602.wgt.RDat	SNN	16	11762270	11773015	0.06408	16:11662593	2.83	16:11769355	0.0283	-6.75	0.92219	1976	1	top1	0.028	4.6e-10	-0.922194	0.356
PsychENCODE	/mnt/ilae/archive/tools/twas/WEIGHTS//PEC_TWAS_weights/ENSG00000198818.wgt.RDat	SFT2D1	6	166733216	166756079	0.05582	6:167161761	2.92	6:166734193	0.0315	6.91	0.92367	1728	1	top1	0.032	4.8e-11	0.92367	0.356
PsychENCODE	/mnt/ilae/archive/tools/twas/WEIGHTS//PEC_TWAS_weights/ENSG00000260196.wgt.RDat	RP1-239B22.5	11	17402196	17405078	0.05797	11:17588644	3.21	11:17367267	0.0419	7.98	-0.911	1246	1246	bslmm	0.044	6.5e-15	-0.92251	0.356
PsychENCODE	/mnt/ilae/archive/tools/twas/WEIGHTS//PEC_TWAS_weights/ENSG00000271795.wgt.RDat	CTC-251D13.1	5	150889014	150892330	0.09891	5:150548494	3.336	5:150879014	0.041	7.23	-0.377	1456	9	lasso	0.05	1.2e-16	-0.922353	0.356
PsychENCODE	/mnt/ilae/archive/tools/twas/WEIGHTS//PEC_TWAS_weights/ENSG00000273442.wgt.RDat	AC006946.17	22	17561591	17562346	0.06619	22:17232082	-2.92	22:17512175	0.04	-7.34	-0.139	1411	2	lasso	0.048	5.7e-16	-0.92337	0.356
PsychENCODE	/mnt/ilae/archive/tools/twas/WEIGHTS//PEC_TWAS_weights/ENSG00000134873.wgt.RDat	CLDN10	13	96085858	96232013	0.0555	13:95594023	4.16	13:96157480	0.0174	-5.57	1.577	1786	19	enet	0.03	1.7e-10	-0.92282	0.356103
PsychENCODE	/mnt/ilae/archive/tools/twas/WEIGHTS//PEC_TWAS_weights/ENSG00000254995.wgt.RDat	STX16-NPEPL1	20	57226490	57290466	0.24214	20:56755482	3.43	20:57268867	0.111	12.26	-0.4644	1224	1224	bslmm	0.16	1.2e-50	0.92261	0.356211
PsychENCODE	/mnt/ilae/archive/tools/twas/WEIGHTS//PEC_TWAS_weights/ENSG00000108061.wgt.RDat	SHOC2	10	112679301	112773425	0.06309	10:112525964	-3	10:112740991	0.032	6.65	-0.313	1512	1512	bslmm	0.034	7e-12	-0.92147	0.357
PsychENCODE	/mnt/ilae/archive/tools/twas/WEIGHTS//PEC_TWAS_weights/ENSG00000141699.wgt.RDat	FAM134C	17	40731531	40762641	0.01693	17:41220223	-3.79	17:40750099	0.0083	4.97	-0.52433	687	3	lasso	0.0092	0.00028	-0.92055	0.357
PsychENCODE	/mnt/ilae/archive/tools/twas/WEIGHTS//PEC_TWAS_weights/ENSG00000152487.wgt.RDat	ARL5B-AS1	10	18940195	18948214	0.07673	10:18581361	4.55	10:18914789	0.0292	-6.6	-1.444	2063	2063	blup	0.03	1.9e-10	0.92192	0.357
PsychENCODE	/mnt/ilae/archive/tools/twas/WEIGHTS//PEC_TWAS_weights/ENSG00000163453.wgt.RDat	IGFBP7	4	57896939	57976551	0.62092	4:58199001	-2.87	4:57948145	0.293	-20.21	-0.758	2131	92	enet	0.39	5.6e-145	0.92086	0.357
PsychENCODE	/mnt/ilae/archive/tools/twas/WEIGHTS//PEC_TWAS_weights/ENSG00000178538.wgt.RDat	CA8	8	61099906	61193971	0.30909	8:60728351	-3.09	8:61197989	0.0984	-11.49	0.57	1678	39	enet	0.15	2.1e-48	-0.9209	0.357
PsychENCODE	/mnt/ilae/archive/tools/twas/WEIGHTS//PEC_TWAS_weights/ENSG00000243175.wgt.RDat	RP11-58H15.1	4	144345906	144347166	0.05583	4:144029796	-2.71	4:144405898	0.000666	-4.64	0.227	1459	1459	bslmm	0.0031	0.024	-0.92086	0.357
PsychENCODE	/mnt/ilae/archive/tools/twas/WEIGHTS//PEC_TWAS_weights/ENSG00000264043.wgt.RDat	SNORA40	12	109171920	109174194	0.03467	12:109427788	2.87	12:109137280	0.016	-5.14	-0.9213	1407	1	top1	0.016	2.4e-06	0.92126	0.357
PsychENCODE	/mnt/ilae/archive/tools/twas/WEIGHTS//PEC_TWAS_weights/ENSG00000271830.wgt.RDat	RP11-1C8.7	8	104493494	104493847	0.04532	8:104210757	2.82	8:104480038	0.0315	7.02	-0.921	1967	1	top1	0.031	5.1e-11	-0.921	0.357
PsychENCODE	/mnt/ilae/archive/tools/twas/WEIGHTS//PEC_TWAS_weights/ENSG00000101220.wgt.RDat	C20orf27	20	3734155	3749034	0.13082	20:3357346	-3.14	20:3719792	0.0232	-5.95	0.54	1795	1795	bslmm	0.064	6e-21	0.92058	0.357267
PsychENCODE	/mnt/ilae/archive/tools/twas/WEIGHTS//PEC_TWAS_weights/ENSG00000065183.wgt.RDat	WDR3	1	118472343	118509165	0.42399	1:118543242	-4.02	1:118405212	0.0089	6.64	-0.337	1352	1352	bslmm	0.15	4.7e-48	-0.919644	0.358
PsychENCODE	/mnt/ilae/archive/tools/twas/WEIGHTS//PEC_TWAS_weights/ENSG00000100227.wgt.RDat	POLDIP3	22	42979727	43010968	0.01683	22:42875373	4.61	22:42959360	-0.000756	-3.62	-0.62962	1698	1698	bslmm	0.0006	0.18	0.91939	0.358
PsychENCODE	/mnt/ilae/archive/tools/twas/WEIGHTS//PEC_TWAS_weights/ENSG00000112425.wgt.RDat	EPM2A	6	145822719	146057160	0.10104	6:146440117	-2.55	6:146088100	0.0179	5.92	-0.49386	1640	1640	bslmm	0.048	3.8e-16	-0.91944	0.358
PsychENCODE	/mnt/ilae/archive/tools/twas/WEIGHTS//PEC_TWAS_weights/ENSG00000160613.wgt.RDat	PCSK7	11	117075053	117103241	0.05533	11:117196583	3.35	11:116999059	0.0243	-6.52	-0.125	1749	19	enet	0.029	2.8e-10	0.91989	0.358
PsychENCODE	/mnt/ilae/archive/tools/twas/WEIGHTS//PEC_TWAS_weights/ENSG00000176390.wgt.RDat	CRLF3	17	29096406	29151794	0.27084	17:28665795	-2.99	17:29126420	0.336	-21.1	-0.903	1065	8	lasso	0.36	3.9e-131	0.91882	0.358
PsychENCODE	/mnt/ilae/archive/tools/twas/WEIGHTS//PEC_TWAS_weights/ENSG00000184434.wgt.RDat	LRRC19	9	26993134	27005691	0.0325	9:26921623	-3.36	9:26991407	0.00755	5.01	-0.793	1792	11	enet	0.011	6.6e-05	-0.9186	0.358
PsychENCODE	/mnt/ilae/archive/tools/twas/WEIGHTS//PEC_TWAS_weights/ENSG00000184672.wgt.RDat	RALYL	8	85095022	85834079	0.07205	8:85672735	-3.35	8:85084345	0.0286	6.38	-0.919	2644	1	top1	0.029	3.8e-10	-0.919	0.358
PsychENCODE	/mnt/ilae/archive/tools/twas/WEIGHTS//PEC_TWAS_weights/ENSG00000188725.wgt.RDat	SMIM15	5	60453536	60458301	0.04018	5:59977309	-3.514	5:60384096	0.00772	4.81	0.762	1149	1149	bslmm	0.0097	0.0002	0.920067	0.358
PsychENCODE	/mnt/ilae/archive/tools/twas/WEIGHTS//PEC_TWAS_weights/ENSG00000255583.wgt.RDat	RP11-415I12.2	12	64078523	64118715	0.1069	12:64112343	2.83	12:64131424	0.0668	9.55	1.351	1758	1758	bslmm	0.069	1.6e-22	0.91849	0.358
PsychENCODE	/mnt/ilae/archive/tools/twas/WEIGHTS//PEC_TWAS_weights/ENSG00000075413.wgt.RDat	MARK3	14	103851729	103970168	0.08291	14:104113020	-3.09	14:103940911	0.0206	6.64	1.321	1820	1820	bslmm	0.033	2e-11	0.91911	0.358039
PsychENCODE	/mnt/ilae/archive/tools/twas/WEIGHTS//PEC_TWAS_weights/ENSG00000101605.wgt.RDat	MYOM1	18	3066805	3220106	0.1591	18:3651319	3.96	18:3246480	0.044933	-6.62	-0.553	2063	2063	bslmm	0.09	3.3e-29	0.91763	0.35881
PsychENCODE	/mnt/ilae/archive/tools/twas/WEIGHTS//PEC_TWAS_weights/ENSG00000104381.wgt.RDat	GDAP1	8	75233365	75401107	0.07797	8:75069803	3.6	8:75264765	0.00919	-4.31	0.211	1552	1552	bslmm	0.034	6.8e-12	0.9175	0.359
PsychENCODE	/mnt/ilae/archive/tools/twas/WEIGHTS//PEC_TWAS_weights/ENSG00000137497.wgt.RDat	NUMA1	11	71713910	71791739	0.03369	11:72076463	-2.86	11:71831517	0.0212	6.06	-0.769	1744	2	lasso	0.028	7e-10	-0.91794	0.359
PsychENCODE	/mnt/ilae/archive/tools/twas/WEIGHTS//PEC_TWAS_weights/ENSG00000163155.wgt.RDat	LYSMD1	1	151132224	151138424	0.0344	1:151558267	3.32	1:151013553	0.0161	-5.1	0.918	881	1	top1	0.016	2.3e-06	-0.918	0.359
PsychENCODE	/mnt/ilae/archive/tools/twas/WEIGHTS//PEC_TWAS_weights/ENSG00000176401.wgt.RDat	EID2B	19	40021630	40023494	0.05772	19:39539446	-3.16	19:40018341	0.0266	-6.25	0.396	1471	1471	bslmm	0.029	3.5e-10	-0.91801	0.359
PsychENCODE	/mnt/ilae/archive/tools/twas/WEIGHTS//PEC_TWAS_weights/ENSG00000229570.wgt.RDat	GAPDHP58	1	120038459	120039464	0.11795	1:119780123	-2.8	1:120021750	0.0842	11.68	0.719	1145	9	lasso	0.11	2e-34	0.916997	0.359
PsychENCODE	/mnt/ilae/archive/tools/twas/WEIGHTS//PEC_TWAS_weights/ENSG00000255641.wgt.RDat	NKG2-E	12	10564911	10588600	0.37194	12:10932401	3.8	12:10557254	0.0856	9.54	-1.274	1604	27	enet	0.21	3.2e-69	-0.91723	0.359
PsychENCODE	/mnt/ilae/archive/tools/twas/WEIGHTS//PEC_TWAS_weights/ENSG00000268119.wgt.RDat	CTD-2561J22.5	19	21627043	21646710	0.15621	19:21768899	-2.84	19:21782050	0.032	-7.56	1.323	2211	45	enet	0.082	1.1e-26	-0.9168	0.359
PsychENCODE	/mnt/ilae/archive/tools/twas/WEIGHTS//PEC_TWAS_weights/ENSG00000269483.wgt.RDat	AC006272.1	19	52343177	52346577	0.08303	19:52824001	3.48	19:52354972	0.0574	8.86	1.297	2128	2128	bslmm	0.058	4.6e-19	0.91732	0.359
PsychENCODE	/mnt/ilae/archive/tools/twas/WEIGHTS//PEC_TWAS_weights/ENSG00000129472.wgt.RDat	RAB2B	14	21927179	21945132	0.0358	14:21640536	-3.43	14:21935213	0.00236	-5.55	-0.412	1780	1780	bslmm	0.019	2.7e-07	-0.9155	0.359931
PsychENCODE	/mnt/ilae/archive/tools/twas/WEIGHTS//PEC_TWAS_weights/ENSG00000070061.wgt.RDat	IKBKAP	9	111629797	111696396	0.1858	9:111192836	-2.96	9:111875463	0.109	-12.1	-0.5919	1793	32	enet	0.15	1.4e-47	0.91545	0.36
PsychENCODE	/mnt/ilae/archive/tools/twas/WEIGHTS//PEC_TWAS_weights/ENSG00000077232.wgt.RDat	DNAJC10	2	183580999	183659191	0.11351	2:183438235	-2.92	2:183599110	0.0501	-9.01	0.113	1822	20	enet	0.075	2.1e-24	-0.914874	0.36
PsychENCODE	/mnt/ilae/archive/tools/twas/WEIGHTS//PEC_TWAS_weights/ENSG00000084636.wgt.RDat	COL16A1	1	32117848	32169920	0.56382	1:31772955	3.74	1:32173396	0.234	-17.71	0.978	1089	9	lasso	0.34	1.2e-121	-0.916111	0.36
PsychENCODE	/mnt/ilae/archive/tools/twas/WEIGHTS//PEC_TWAS_weights/ENSG00000100345.wgt.RDat	MYH9	22	36677327	36784063	0.05051	22:36930865	2.84	22:36725831	0.0164	-5.37	-0.917	1557	2	lasso	0.019	3.6e-07	0.91528	0.36
PsychENCODE	/mnt/ilae/archive/tools/twas/WEIGHTS//PEC_TWAS_weights/ENSG00000104427.wgt.RDat	ZC2HC1A	8	79578282	79632000	0.15533	8:80062459	3.22	8:79603747	0.138	13.65	0.097	1642	9	lasso	0.14	1.6e-46	0.9158	0.36
PsychENCODE	/mnt/ilae/archive/tools/twas/WEIGHTS//PEC_TWAS_weights/ENSG00000137713.wgt.RDat	PPP2R1B	11	111597632	111637151	0.35103	11:111605064	-3.12	11:111636627	0.245	16.47	-1.4315	1087	4	lasso	0.3	3e-103	-0.91624	0.36
PsychENCODE	/mnt/ilae/archive/tools/twas/WEIGHTS//PEC_TWAS_weights/ENSG00000166971.wgt.RDat	AKTIP	16	53524952	53538323	0.35663	16:53387493	3.47	16:53474160	0.203	-17.64	-1.003	1289	1289	bslmm	0.33	4.6e-118	0.914944	0.36
PsychENCODE	/mnt/ilae/archive/tools/twas/WEIGHTS//PEC_TWAS_weights/ENSG00000185404.wgt.RDat	SP140L	2	231191899	231268447	0.0469	2:230723057	-4.35	2:231224255	0.00304	4.74	1.159	1788	1788	blup	0.018	5.6e-07	0.914813	0.36
PsychENCODE	/mnt/ilae/archive/tools/twas/WEIGHTS//PEC_TWAS_weights/ENSG00000196391.wgt.RDat	ZNF774	15	90895477	90909324	0.22899	15:91150079	3.42	15:90912898	0.0489	-9.96	-0.032	1484	1484	bslmm	0.15	1e-49	0.9158	0.36
PsychENCODE	/mnt/ilae/archive/tools/twas/WEIGHTS//PEC_TWAS_weights/ENSG00000226237.wgt.RDat	RP11-276H19.1	9	89563614	89616948	0.1562	9:89181009	-3.13	9:89601330	0.0658	9.66	-0.773	1633	64	enet	0.11	4.3e-36	0.91587	0.36
PsychENCODE	/mnt/ilae/archive/tools/twas/WEIGHTS//PEC_TWAS_weights/ENSG00000229268.wgt.RDat	PES1P2	9	13986174	13987908	0.1293	9:14478138	-3.19	9:14007210	0.0438	8.07	1.946	1433	22	enet	0.056	2.3e-18	0.91458	0.36
PsychENCODE	/mnt/ilae/archive/tools/twas/WEIGHTS//PEC_TWAS_weights/ENSG00000267056.wgt.RDat	AC005336.4	19	16021392	16022634	0.21839	19:16222315	-3.07	19:16016895	0.0888	10.95	0.5523	2151	2151	bslmm	0.18	6.3e-59	-0.91565	0.36
PsychENCODE	/mnt/ilae/archive/tools/twas/WEIGHTS//PEC_TWAS_weights/ENSG00000079841.wgt.RDat	RIMS1	6	72596406	73112845	0.06717	6:73144492	4.68	6:72315646	0.0116	5.94	0.791	2389	2	lasso	0.021	5.3e-08	0.91424	0.361
PsychENCODE	/mnt/ilae/archive/tools/twas/WEIGHTS//PEC_TWAS_weights/ENSG00000135847.wgt.RDat	ACBD6	1	180244515	180472089	0.01863	1:180931950	3.11	1:180610876	-0.000243	3.98	-0.987	1626	1626	bslmm	0.0041	0.011	-0.912701	0.361
PsychENCODE	/mnt/ilae/archive/tools/twas/WEIGHTS//PEC_TWAS_weights/ENSG00000137478.wgt.RDat	FCHSD2	11	72547790	72853306	0.03481	11:72097322	3.4	11:72538546	-0.000649	3.55	0.887	1324	1324	bslmm	0.0042	0.011	-0.91332	0.361
PsychENCODE	/mnt/ilae/archive/tools/twas/WEIGHTS//PEC_TWAS_weights/ENSG00000168824.wgt.RDat	NSG1	4	4349867	4420785	0.37838	4:4189926	-3.01	4:4394824	0.03	-8.58	2.401	1451	48	enet	0.18	2.8e-58	0.91382	0.361
PsychENCODE	/mnt/ilae/archive/tools/twas/WEIGHTS//PEC_TWAS_weights/ENSG00000177613.wgt.RDat	CSTF2T	10	53455247	53459355	0.30921	10:53191312	-2.8	10:53449767	0.159	-14.62	0.447	1667	39	enet	0.19	2.1e-61	-0.9137	0.361
PsychENCODE	/mnt/ilae/archive/tools/twas/WEIGHTS//PEC_TWAS_weights/ENSG00000182612.wgt.RDat	TSPAN10	17	79604197	79615779	0.07731	17:79457869	-2.76	17:79597693	0.0835	10.85	-0.706	1657	5	lasso	0.085	2.2e-27	-0.9138	0.361
PsychENCODE	/mnt/ilae/archive/tools/twas/WEIGHTS//PEC_TWAS_weights/ENSG00000224167.wgt.RDat	RP3-522D1.1	1	113392650	113420493	0.06085	1:113398583	2.88	1:113380117	0.0244	-6	-0.445	1223	1223	bslmm	0.025	6e-09	0.913025	0.361
PsychENCODE	/mnt/ilae/archive/tools/twas/WEIGHTS//PEC_TWAS_weights/ENSG00000226055.wgt.RDat	PAICSP1	9	37878113	37879490	0.034	9:38377001	-3.29	9:37749958	0.0036	4.92	1.197	1529	1529	blup	0.015	4.5e-06	0.91397	0.361
PsychENCODE	/mnt/ilae/archive/tools/twas/WEIGHTS//PEC_TWAS_weights/ENSG00000245293.wgt.RDat	RP11-286E11.1	4	108784635	108899955	0.05277	4:108287252	-3.64	4:108796823	0.0149	5.26	0.913	1460	1	top1	0.015	4.9e-06	0.913	0.361
PsychENCODE	/mnt/ilae/archive/tools/twas/WEIGHTS//PEC_TWAS_weights/ENSG00000011258.wgt.RDat	MBTD1	17	49254786	49337524	0.04262	17:49454978	-3.35	17:49338257	0.0276	-6.22	-0.912	1391	1	top1	0.028	7.6e-10	0.912	0.362
PsychENCODE	/mnt/ilae/archive/tools/twas/WEIGHTS//PEC_TWAS_weights/ENSG00000013725.wgt.RDat	CD6	11	60739115	60787849	0.5676	11:60597538	3.33	11:60776781	0.461	-24.71	0.62	1194	39	enet	0.5	6e-203	-0.91246	0.362
PsychENCODE	/mnt/ilae/archive/tools/twas/WEIGHTS//PEC_TWAS_weights/ENSG00000120526.wgt.RDat	NUDCD1	8	110253148	110346614	0.09593	8:109857899	3.24	8:110245212	0.148	-14.3	1.001	1549	17	lasso	0.16	4.3e-52	-0.9114	0.362
PsychENCODE	/mnt/ilae/archive/tools/twas/WEIGHTS//PEC_TWAS_weights/ENSG00000133063.wgt.RDat	CHIT1	1	203181955	203242769	0.30277	1:203162875	-3.15	1:203176084	0.168	-15.01	0.566	1269	1269	bslmm	0.17	4.1e-55	-0.91137	0.362
PsychENCODE	/mnt/ilae/archive/tools/twas/WEIGHTS//PEC_TWAS_weights/ENSG00000189308.wgt.RDat	LIN54	4	83831126	83934079	0.05922	4:83540508	2.66	4:83906718	0.0278	-6.55	-0.548	1496	36	enet	0.033	1.4e-11	0.9111	0.362
PsychENCODE	/mnt/ilae/archive/tools/twas/WEIGHTS//PEC_TWAS_weights/ENSG00000197415.wgt.RDat	VEPH1	3	156977531	157251408	0.06082	3:156915089	3.15	3:157149160	0.0262	-7.41	1.548	1858	11	enet	0.041	8.4e-14	-0.91161	0.362
PsychENCODE	/mnt/ilae/archive/tools/twas/WEIGHTS//PEC_TWAS_weights/ENSG00000255139.wgt.RDat	AP000442.1	11	59383902	59407334	0.04158	11:59841620	-2.67	11:59372107	0.00301	5.1	0.31	1173	1173	blup	0.017	1e-06	-0.91068	0.362
PsychENCODE	/mnt/ilae/archive/tools/twas/WEIGHTS//PEC_TWAS_weights/ENSG00000259291.wgt.RDat	RP11-617F23.1	15	90617747	90625439	0.07623	15:90124446	4.8	15:90646347	0.00491	-4.51	-0.458	1446	1446	bslmm	0.028	6.1e-10	0.91241	0.362
PsychENCODE	/mnt/ilae/archive/tools/twas/WEIGHTS//PEC_TWAS_weights/ENSG00000273129.wgt.RDat	RP5-973M2.2	1	186649754	186650578	0.03244	1:186297268	3.03	1:186635474	0.00256	4.17	0.055	1393	1393	bslmm	0.0082	0.00056	-0.912378	0.362
PsychENCODE	/mnt/ilae/archive/tools/twas/WEIGHTS//PEC_TWAS_weights/ENSG00000176014.wgt.RDat	TUBB6	18	12307668	12344319	0.1602	18:11901341	3.12	18:12285746	0.037259	-7.35	1.419	1892	4	lasso	0.076	1.1e-24	0.91107	0.36226
PsychENCODE	/mnt/ilae/archive/tools/twas/WEIGHTS//PEC_TWAS_weights/ENSG00000101413.wgt.RDat	RPRD1B	20	36661948	36720768	0.13476	20:36209900	-2.79	20:36665136	0.0791	-10.37	1.116	1174	6	lasso	0.097	2.6e-31	-0.91092	0.362337
PsychENCODE	/mnt/ilae/archive/tools/twas/WEIGHTS//PEC_TWAS_weights/ENSG00000234282.wgt.RDat	RP4-673D20.4	20	1702691	1703183	0.09599	20:2159791	-4.1	20:1747567	0.0379	-7.29	-0.135	1424	1424	bslmm	0.039	1.9e-13	-0.91063	0.36249
PsychENCODE	/mnt/ilae/archive/tools/twas/WEIGHTS//PEC_TWAS_weights/ENSG00000125871.wgt.RDat	MGME1	20	17949556	17971765	0.20017	20:17509750	-3.74	20:17970247	0.0618	10.79	-0.475	1560	1560	bslmm	0.14	9.1e-44	0.90984	0.362908
PsychENCODE	/mnt/ilae/archive/tools/twas/WEIGHTS//PEC_TWAS_weights/ENSG00000071967.wgt.RDat	CYBRD1	2	172378757	172414643	0.36995	2:172596418	-4.04	2:172379686	0.229	-17.4	0.641	1427	48	enet	0.32	1.4e-111	-0.908922	0.363
PsychENCODE	/mnt/ilae/archive/tools/twas/WEIGHTS//PEC_TWAS_weights/ENSG00000110315.wgt.RDat	RNF141	11	10533225	10562777	0.47383	11:11036091	-3.84	11:10593006	0.153	14.5	-0.536	1774	36	enet	0.3	6.2e-104	-0.90927	0.363
PsychENCODE	/mnt/ilae/archive/tools/twas/WEIGHTS//PEC_TWAS_weights/ENSG00000135185.wgt.RDat	TMEM243	7	86825478	86849903	0.07853	7:86990495	-3.71	7:86860332	0.0311	7.45	0.454	1164	7	lasso	0.044	6.5e-15	0.908808	0.363
PsychENCODE	/mnt/ilae/archive/tools/twas/WEIGHTS//PEC_TWAS_weights/ENSG00000160539.wgt.RDat	PPAPDC3	9	134165081	134184649	0.0634	9:134213843	-3.21	9:134182192	0.0247	-6.31	-0.91	1389	1	top1	0.025	5.7e-09	0.91	0.363
PsychENCODE	/mnt/ilae/archive/tools/twas/WEIGHTS//PEC_TWAS_weights/ENSG00000164935.wgt.RDat	DCSTAMP	8	105351315	105368917	0.03836	8:105242462	3.49	8:105372324	0.0103	4.4	-0.91	1645	1	top1	0.01	0.00013	-0.91	0.363
PsychENCODE	/mnt/ilae/archive/tools/twas/WEIGHTS//PEC_TWAS_weights/ENSG00000172159.wgt.RDat	FRMD3	9	85857905	86153461	0.0799	9:86429305	-6.93	9:86085816	0.00708	-4.44	-0.496	1641	1641	blup	0.015	4.1e-06	0.90953	0.363
PsychENCODE	/mnt/ilae/archive/tools/twas/WEIGHTS//PEC_TWAS_weights/ENSG00000177042.wgt.RDat	TMEM80	11	695428	705028	0.46415	11:212262	3.62	11:677200	0.314	-20.53	-0.443	1756	38	enet	0.47	3.9e-182	-0.91045	0.363
PsychENCODE	/mnt/ilae/archive/tools/twas/WEIGHTS//PEC_TWAS_weights/ENSG00000205041.wgt.RDat	CTC-425O23.2	19	40779396	40781386	0.03682	19:41256712	-4.01	19:40448981	-0.000758	3.93	-0.487	1234	2	lasso	0.0018	0.065	-0.90978	0.363
PsychENCODE	/mnt/ilae/archive/tools/twas/WEIGHTS//PEC_TWAS_weights/ENSG00000224790.wgt.RDat	AP000704.5	21	38338812	38344128	0.02058	21:38612386	-3.88	21:38339455	0.00817	-4.67	0.179	1576	9	enet	0.011	8.7e-05	-0.9098	0.363
PsychENCODE	/mnt/ilae/archive/tools/twas/WEIGHTS//PEC_TWAS_weights/ENSG00000231711.wgt.RDat	LINC00899	22	46435787	46440733	0.21317	22:46723270	-3.65	22:46438611	0.0938	11.23	-0.88667	1371	7	lasso	0.14	1.9e-44	-0.90969	0.363
PsychENCODE	/mnt/ilae/archive/tools/twas/WEIGHTS//PEC_TWAS_weights/ENSG00000246308.wgt.RDat	RP11-685M7.3	11	10830844	10844478	0.04775	11:11036091	-3.84	11:10827251	0.0168	6.06	-0.852	1764	3	lasso	0.029	2.6e-10	-0.90923	0.363
PsychENCODE	/mnt/ilae/archive/tools/twas/WEIGHTS//PEC_TWAS_weights/ENSG00000270237.wgt.RDat	RP11-381K20.5	5	137081340	137081840	0.06599	5:136625582	-6.241	5:137370990	0.0571	-8.97	-0.909	903	1	top1	0.057	8e-19	0.909	0.363
PsychENCODE	/mnt/ilae/archive/tools/twas/WEIGHTS//PEC_TWAS_weights/ENSG00000272145.wgt.RDat	NFYC-AS1	1	41156052	41157738	0.05737	1:41169962	3.89	1:41165861	0.0467	8.11	-0.9101	1488	1	top1	0.047	1.2e-15	-0.91008	0.363
PsychENCODE	/mnt/ilae/archive/tools/twas/WEIGHTS//PEC_TWAS_weights/ENSG00000272905.wgt.RDat	RP11-265E18.1	7	32885006	32885673	0.05325	7:32892162	2.78	7:32778301	0.0444	8.69	-0.977	1963	4	lasso	0.046	2.3e-15	-0.909501	0.363
PsychENCODE	/mnt/ilae/archive/tools/twas/WEIGHTS//PEC_TWAS_weights/ENSG00000006740.wgt.RDat	ARHGAP44	17	12692856	12894960	0.17127	17:13203869	-3.47	17:12681221	0.0691	9.92	0.90682	1981	1	top1	0.069	1.5e-22	0.90682	0.364
PsychENCODE	/mnt/ilae/archive/tools/twas/WEIGHTS//PEC_TWAS_weights/ENSG00000048140.wgt.RDat	TSPAN17	5	176074388	176086058	0.3772	5:175999107	4.067	5:176080265	0.23	18.08	-0.947	1250	15	enet	0.26	1.7e-90	-0.907306	0.364
PsychENCODE	/mnt/ilae/archive/tools/twas/WEIGHTS//PEC_TWAS_weights/ENSG00000056736.wgt.RDat	IL17RB	3	53880607	53899827	0.10114	3:53798335	-4.25	3:53894713	0.0254	6.96	-1.031	1209	1209	bslmm	0.048	6.2e-16	-0.90866	0.364
PsychENCODE	/mnt/ilae/archive/tools/twas/WEIGHTS//PEC_TWAS_weights/ENSG00000117174.wgt.RDat	ZNHIT6	1	86115106	86174116	0.02145	1:85863844	4.62	1:86253444	0.00142	4.01	0.908	1696	1	top1	0.0014	0.09	0.908	0.364
PsychENCODE	/mnt/ilae/archive/tools/twas/WEIGHTS//PEC_TWAS_weights/ENSG00000155313.wgt.RDat	USP25	21	17102344	17252377	0.03014	21:16805676	3.57	21:16978904	0.000519	-3.46	-0.332	1121	1121	bslmm	0.0016	0.076	0.9086	0.364
PsychENCODE	/mnt/ilae/archive/tools/twas/WEIGHTS//PEC_TWAS_weights/ENSG00000163904.wgt.RDat	SENP2	3	185300284	185351339	0.26949	3:184959439	2.75	3:185353135	0.221	-17.32	1.106	1211	4	lasso	0.22	1.5e-74	-0.90717	0.364
PsychENCODE	/mnt/ilae/archive/tools/twas/WEIGHTS//PEC_TWAS_weights/ENSG00000174804.wgt.RDat	FZD4	11	86656721	86666433	0.05101	11:87016527	-3.43	11:86652861	0.0262	6.16	-0.908	2216	1	top1	0.026	1.9e-09	-0.908	0.364
PsychENCODE	/mnt/ilae/archive/tools/twas/WEIGHTS//PEC_TWAS_weights/ENSG00000176349.wgt.RDat	AC110781.3	7	1878222	1889567	0.12212	7:2336831	3.65	7:1888094	0.132	-13.59	-1.047	2051	8	lasso	0.16	6.7e-52	0.908238	0.364
PsychENCODE	/mnt/ilae/archive/tools/twas/WEIGHTS//PEC_TWAS_weights/ENSG00000250802.wgt.RDat	ZBED3-AS1	5	76382565	76462734	0.07012	5:76711437	3.416	5:76318818	0.00366	4.56	-0.242	1531	1531	blup	0.024	6.5e-09	-0.908441	0.364
PsychENCODE	/mnt/ilae/archive/tools/twas/WEIGHTS//PEC_TWAS_weights/ENSG00000167306.wgt.RDat	MYO5B	18	47349183	47721463	0.0284	18:47981443	-3.56	18:47332970	0.001613	3.61	-0.445	2168	2168	bslmm	0.0063	0.0023	-0.90765	0.36407
PsychENCODE	/mnt/ilae/archive/tools/twas/WEIGHTS//PEC_TWAS_weights/ENSG00000011523.wgt.RDat	CEP68	2	65283500	65314138	0.23742	2:65555136	3.59	2:65331512	0.0904	-11.22	0.983	1501	48	enet	0.2	1.5e-64	-0.906821	0.365
PsychENCODE	/mnt/ilae/archive/tools/twas/WEIGHTS//PEC_TWAS_weights/ENSG00000095564.wgt.RDat	BTAF1	10	93683526	93790082	0.04793	10:93898323	3.58	10:93813267	0.0144	-5.51	-1.425	1127	4	lasso	0.019	2.9e-07	0.90588	0.365
PsychENCODE	/mnt/ilae/archive/tools/twas/WEIGHTS//PEC_TWAS_weights/ENSG00000107779.wgt.RDat	BMPR1A	10	88516407	88692595	0.11752	10:88302783	3.49	10:88640919	0.0491	8.64	-1.8886	1621	4	lasso	0.077	7.1e-25	-0.90527	0.365
PsychENCODE	/mnt/ilae/archive/tools/twas/WEIGHTS//PEC_TWAS_weights/ENSG00000111713.wgt.RDat	GYS2	12	21689123	21757781	0.05115	12:21747308	-2.66	12:22207944	0.000314	3.04	-0.088	1428	1428	bslmm	0.012	4e-05	0.90543	0.365
PsychENCODE	/mnt/ilae/archive/tools/twas/WEIGHTS//PEC_TWAS_weights/ENSG00000140543.wgt.RDat	DET1	15	89054790	89089906	0.06874	15:89449183	3.36	15:89092561	0.0465	-8.33	0.862	1209	10	enet	0.049	2.1e-16	-0.90628	0.365
PsychENCODE	/mnt/ilae/archive/tools/twas/WEIGHTS//PEC_TWAS_weights/ENSG00000154027.wgt.RDat	AK5	1	77747736	78025651	0.40231	1:78474733	2.82	1:78029102	0.272	18.6	-0.3773	1570	81	enet	0.34	8.2e-120	-0.9061	0.365
PsychENCODE	/mnt/ilae/archive/tools/twas/WEIGHTS//PEC_TWAS_weights/ENSG00000161202.wgt.RDat	DVL3	3	183873176	183891398	0.02775	3:183603943	-2.83	3:183566276	0.00219	-2.97	0.588	1483	1483	bslmm	0.0039	0.013	-0.90681	0.365
PsychENCODE	/mnt/ilae/archive/tools/twas/WEIGHTS//PEC_TWAS_weights/ENSG00000169946.wgt.RDat	ZFPM2	8	106330920	106816760	0.04946	8:107135705	3.22	8:106734859	-0.000162	3.48	-0.355	1833	1833	bslmm	0.01	0.00017	-0.9063	0.365
PsychENCODE	/mnt/ilae/archive/tools/twas/WEIGHTS//PEC_TWAS_weights/ENSG00000187257.wgt.RDat	RSBN1L	7	77325760	77412339	0.10256	7:77857309	2.95	7:77391469	0.0922	11.16	-0.906	1843	1	top1	0.092	8.8e-30	-0.906	0.365
PsychENCODE	/mnt/ilae/archive/tools/twas/WEIGHTS//PEC_TWAS_weights/ENSG00000213347.wgt.RDat	MXD3	5	176728462	176739758	0.12762	5:176374649	-2.737	5:176779689	0.0377	-7.21	-0.773	1009	16	enet	0.059	1.8e-19	0.90563	0.365
PsychENCODE	/mnt/ilae/archive/tools/twas/WEIGHTS//PEC_TWAS_weights/ENSG00000255836.wgt.RDat	RP11-157G21.2	12	7591376	7592586	0.09085	12:7845839	-3.5	12:7570018	0.0362	-7.41	1.2417	1502	1502	bslmm	0.062	1.9e-20	-0.90507	0.365
PsychENCODE	/mnt/ilae/archive/tools/twas/WEIGHTS//PEC_TWAS_weights/ENSG00000023516.wgt.RDat	AKAP11	13	42846289	42897396	0.259	13:42945821	-4.1	13:42843630	0.179	-15.58	0.8835	1524	32	enet	0.19	7.9e-63	-0.90511	0.365406
PsychENCODE	/mnt/ilae/archive/tools/twas/WEIGHTS//PEC_TWAS_weights/ENSG00000111885.wgt.RDat	MAN1A1	6	119498374	119670926	0.07878	6:120065933	3.5	6:120063945	0.000414	-4.15	-0.72253	2034	2034	bslmm	0.017	9.1e-07	0.9045	0.366
PsychENCODE	/mnt/ilae/archive/tools/twas/WEIGHTS//PEC_TWAS_weights/ENSG00000129197.wgt.RDat	RPAIN	17	5322961	5336196	0.15618	17:5791647	4.13	17:5323924	0.151	-14.32	1.164	1892	14	enet	0.16	9.6e-51	-0.90469	0.366
PsychENCODE	/mnt/ilae/archive/tools/twas/WEIGHTS//PEC_TWAS_weights/ENSG00000155749.wgt.RDat	ALS2CR12	2	202152994	202222121	0.0767	2:201657272	3.68	2:202193463	0.0184	6.56	-0.195	1128	1128	blup	0.043	2.2e-14	0.904171	0.366
PsychENCODE	/mnt/ilae/archive/tools/twas/WEIGHTS//PEC_TWAS_weights/ENSG00000185049.wgt.RDat	NELFA	4	1984441	2043630	0.20106	4:2272876	-3.16	4:1988257	0.093	-11.14	-0.99821	1613	1613	bslmm	0.11	5.8e-35	0.90454	0.366
PsychENCODE	/mnt/ilae/archive/tools/twas/WEIGHTS//PEC_TWAS_weights/ENSG00000196371.wgt.RDat	FUT4	11	94277017	94283063	0.02277	11:94407189	-2.83	11:94293839	0.000133	3.83	0.9047	1447	1	top1	0.00013	0.28	0.90468	0.366
PsychENCODE	/mnt/ilae/archive/tools/twas/WEIGHTS//PEC_TWAS_weights/ENSG00000216753.wgt.RDat	HMGA1P7	6	134436373	134436874	0.07238	6:134144820	-2.68	6:134445004	0.0552	-8.81	0.904	1361	1	top1	0.055	3e-18	-0.904	0.366
PsychENCODE	/mnt/ilae/archive/tools/twas/WEIGHTS//PEC_TWAS_weights/ENSG00000260238.wgt.RDat	PMF1-BGLAP	1	156182773	156213123	0.16734	1:156572930	2.96	1:156224656	0.126	-12.99	-0.273	821	6	lasso	0.19	1.5e-61	0.903638	0.366
PsychENCODE	/mnt/ilae/archive/tools/twas/WEIGHTS//PEC_TWAS_weights/ENSG00000272452.wgt.RDat	RP11-391M1.4	3	40507957	40510078	0.31484	3:40067125	-3.92	3:40509405	0.217	17.16	0.85	1045	69	enet	0.28	6.9e-97	0.90347	0.366
PsychENCODE	/mnt/ilae/archive/tools/twas/WEIGHTS//PEC_TWAS_weights/ENSG00000273081.wgt.RDat	RP4-813F11.4	7	140702410	140704649	0.15837	7:140989289	3.11	7:140690552	0.0303	8.22	2.026	907	27	enet	0.072	1.7e-23	0.904483	0.366
PsychENCODE	/mnt/ilae/archive/tools/twas/WEIGHTS//PEC_TWAS_weights/ENSG00000148655.wgt.RDat	C10orf11	10	77360998	78319925	0.2965	10:77218101	-2.93	10:78211662	0.179	-14.52	1.5462	2026	46	enet	0.25	2.6e-83	-0.90281	0.367
PsychENCODE	/mnt/ilae/archive/tools/twas/WEIGHTS//PEC_TWAS_weights/ENSG00000167136.wgt.RDat	ENDOG	9	131580753	131584956	0.2835	9:131497832	-2.58	9:131576416	0.26	-18.82	-0.811	854	854	bslmm	0.32	1.9e-112	0.90251	0.367
PsychENCODE	/mnt/ilae/archive/tools/twas/WEIGHTS//PEC_TWAS_weights/ENSG00000167985.wgt.RDat	SDHAF2	11	61197514	61215001	0.06324	11:61611216	-4.43	11:60865168	0.0205	-5.09	1.4261	896	10	enet	0.054	8.5e-18	0.90134	0.367
PsychENCODE	/mnt/ilae/archive/tools/twas/WEIGHTS//PEC_TWAS_weights/ENSG00000231407.wgt.RDat	RP11-576I22.2	1	170429594	170501788	0.01622	1:170014312	-3.88	1:170318431	0.000782	-3.86	0.643	1728	1728	bslmm	0.002	0.055	0.903	0.367
PsychENCODE	/mnt/ilae/archive/tools/twas/WEIGHTS//PEC_TWAS_weights/ENSG00000241990.wgt.RDat	RP6-109B7.3	22	46449585	46453090	0.04455	22:46731534	-3.69	22:46421145	0.00434	-4.82	-0.905	1388	1388	bslmm	0.0053	0.0045	0.90182	0.367
PsychENCODE	/mnt/ilae/archive/tools/twas/WEIGHTS//PEC_TWAS_weights/ENSG00000120451.wgt.RDat	SNX19	11	130745331	130786404	0.40284	11:130369137	3.79	11:130786345	0.356	-21.68	-0.813	1471	6	lasso	0.42	1.1e-158	0.89998	0.368
PsychENCODE	/mnt/ilae/archive/tools/twas/WEIGHTS//PEC_TWAS_weights/ENSG00000135919.wgt.RDat	SERPINE2	2	224839829	224904036	0.05888	2:225356380	3.48	2:224897225	0.0164	4.89	-0.369	1650	1650	bslmm	0.017	8.6e-07	-0.899985	0.368
PsychENCODE	/mnt/ilae/archive/tools/twas/WEIGHTS//PEC_TWAS_weights/ENSG00000147955.wgt.RDat	SIGMAR1	9	34634719	34637806	0.0574	9:35131387	-2.81	9:34598004	0.0126	-5.81	-0.147	1072	1072	bslmm	0.024	7.4e-09	0.90047	0.368
PsychENCODE	/mnt/ilae/archive/tools/twas/WEIGHTS//PEC_TWAS_weights/ENSG00000183023.wgt.RDat	SLC8A1	2	40324410	40838193	0.05048	2:40689830	-2.48	2:40355939	0.0299	6.53	0.9	2195	1	top1	0.03	1.5e-10	0.9	0.368
PsychENCODE	/mnt/ilae/archive/tools/twas/WEIGHTS//PEC_TWAS_weights/ENSG00000225135.wgt.RDat	RP11-361F15.2	6	147708800	147711601	0.1385	6:147626024	3.56	6:147524962	0.0917	11.56	0.10369	1196	5	lasso	0.099	5.3e-32	0.90011	0.368
PsychENCODE	/mnt/ilae/archive/tools/twas/WEIGHTS//PEC_TWAS_weights/ENSG00000241399.wgt.RDat	CD302	2	160625364	160654753	0.18741	2:160125481	-3.48	2:160657500	0.0368	7.18	0.833	1719	10	lasso	0.046	1.7e-15	0.900491	0.368
PsychENCODE	/mnt/ilae/archive/tools/twas/WEIGHTS//PEC_TWAS_weights/ENSG00000270799.wgt.RDat	RP11-451F14.1	2	175036619	175037453	0.029	2:175175604	-3.43	2:175071775	-0.000326	4	-1.506	1152	1152	bslmm	0.0081	0.0006	-0.900248	0.368
PsychENCODE	/mnt/ilae/archive/tools/twas/WEIGHTS//PEC_TWAS_weights/ENSG00000015592.wgt.RDat	STMN4	8	27092840	27115937	0.54766	8:27365268	-3.71	8:27104727	0.37	-22.18	0.525	1999	26	enet	0.4	3.9e-148	-0.899	0.369
PsychENCODE	/mnt/ilae/archive/tools/twas/WEIGHTS//PEC_TWAS_weights/ENSG00000105127.wgt.RDat	AKAP8	19	15464196	15490609	0.39709	19:15156095	-3.39	19:15525104	0.336	21.16	-0.953	2163	5	lasso	0.36	4.9e-128	-0.89749	0.369
PsychENCODE	/mnt/ilae/archive/tools/twas/WEIGHTS//PEC_TWAS_weights/ENSG00000107938.wgt.RDat	EDRF1	10	127408084	127452712	0.03931	10:127129245	-3.81	10:127509125	0.000872	3.99	1.251	1546	1546	bslmm	0.0056	0.0037	-0.89747	0.369
PsychENCODE	/mnt/ilae/archive/tools/twas/WEIGHTS//PEC_TWAS_weights/ENSG00000108423.wgt.RDat	TUBD1	17	57936851	57970304	0.0338	17:57820941	-3.23	17:57846269	0.0109	-4.69	0.899	637	1	top1	0.011	8.4e-05	-0.899	0.369
PsychENCODE	/mnt/ilae/archive/tools/twas/WEIGHTS//PEC_TWAS_weights/ENSG00000130347.wgt.RDat	RTN4IP1	6	107018903	107077373	0.18388	6:107269975	-3.18	6:107085606	0.024	-7.71	0.797	1784	75	enet	0.086	9e-28	-0.89772	0.369
PsychENCODE	/mnt/ilae/archive/tools/twas/WEIGHTS//PEC_TWAS_weights/ENSG00000130649.wgt.RDat	CYP2E1	10	135333910	135374724	0.10179	10:134916065	-2.88	10:135377962	0.0201	-6.87	-0.17	973	973	bslmm	0.051	6.1e-17	0.89751	0.369
PsychENCODE	/mnt/ilae/archive/tools/twas/WEIGHTS//PEC_TWAS_weights/ENSG00000135052.wgt.RDat	GOLM1	9	88641061	88715088	0.0986	9:88703794	-3.72	9:88708376	0.0118	5.76	1.463	1347	5	lasso	0.023	2.1e-08	0.89825	0.369
PsychENCODE	/mnt/ilae/archive/tools/twas/WEIGHTS//PEC_TWAS_weights/ENSG00000166801.wgt.RDat	FAM111A	11	58910221	58922512	0.05535	11:59087667	-2.66	11:58868207	0.00601	-5.23	0.495	1590	13	enet	0.016	2e-06	0.89791	0.369
PsychENCODE	/mnt/ilae/archive/tools/twas/WEIGHTS//PEC_TWAS_weights/ENSG00000171314.wgt.RDat	PGAM1	10	99185917	99193198	0.12549	10:99487929	3.1	10:99195200	0.0852	-10.68	-0.818	1263	1263	bslmm	0.088	2.4e-28	0.89786	0.369
PsychENCODE	/mnt/ilae/archive/tools/twas/WEIGHTS//PEC_TWAS_weights/ENSG00000237126.wgt.RDat	AC073254.1	2	233445658	233476681	0.02793	2:233810868	3.41	2:233453065	-0.000472	3.56	0.071	1593	1593	bslmm	0.0044	0.0088	-0.898721	0.369
PsychENCODE	/mnt/ilae/archive/tools/twas/WEIGHTS//PEC_TWAS_weights/ENSG00000249436.wgt.RDat	CTD-2023N9.3	5	56910216	56913258	0.14426	5:56606821	3.107	5:56795930	0.0419	-7.63	0.623	1450	1450	bslmm	0.056	1.6e-18	-0.899221	0.369
PsychENCODE	/mnt/ilae/archive/tools/twas/WEIGHTS//PEC_TWAS_weights/ENSG00000049167.wgt.RDat	ERCC8	5	60169658	60240900	0.13213	5:59674572	-2.851	5:60308047	0.0398	8.22	0.604	1306	12	lasso	0.08	4.3e-26	0.896855	0.37
PsychENCODE	/mnt/ilae/archive/tools/twas/WEIGHTS//PEC_TWAS_weights/ENSG00000075073.wgt.RDat	TACR2	10	71163659	71176623	0.07486	10:71394339	3.25	10:71169074	0.0182	-3.98	-0.896	1798	1	top1	0.018	5.2e-07	0.896	0.37
PsychENCODE	/mnt/ilae/archive/tools/twas/WEIGHTS//PEC_TWAS_weights/ENSG00000104059.wgt.RDat	FAM189A1	15	29412457	29862927	0.06393	15:30085955	3.65	15:29413378	-0.000736	3.92	1.2809	1621	1621	blup	0.0057	0.0034	-0.89719	0.37
PsychENCODE	/mnt/ilae/archive/tools/twas/WEIGHTS//PEC_TWAS_weights/ENSG00000145335.wgt.RDat	SNCA	4	90645250	90759466	0.11346	4:90232127	2.8	4:90636541	0.0298	-7.53	0.184	1653	1653	bslmm	0.044	6e-15	0.89573	0.37
PsychENCODE	/mnt/ilae/archive/tools/twas/WEIGHTS//PEC_TWAS_weights/ENSG00000149503.wgt.RDat	INCENP	11	61891445	61920635	0.10431	11:61611216	-4.43	11:61893216	0.0299	6.62	-1.311	1293	1293	bslmm	0.051	7.8e-17	-0.89591	0.37
PsychENCODE	/mnt/ilae/archive/tools/twas/WEIGHTS//PEC_TWAS_weights/ENSG00000152382.wgt.RDat	TADA1	1	166825747	166845564	0.28807	1:166468896	-3.08	1:166825809	0.0837	-10.8	-0.514	1569	56	enet	0.16	1.1e-51	0.895706	0.37
PsychENCODE	/mnt/ilae/archive/tools/twas/WEIGHTS//PEC_TWAS_weights/ENSG00000162769.wgt.RDat	FLVCR1	1	213031597	213072705	0.13032	1:212938358	-2.98	1:213028785	0.0656	9.75	-0.641	1461	6	lasso	0.096	5.3e-31	-0.89587	0.37
PsychENCODE	/mnt/ilae/archive/tools/twas/WEIGHTS//PEC_TWAS_weights/ENSG00000166436.wgt.RDat	TRIM66	11	8633584	8693413	0.11145	11:9147418	2.99	11:8714138	0.0518	8.73	-0.755	1620	18	enet	0.076	1.3e-24	-0.89734	0.37
PsychENCODE	/mnt/ilae/archive/tools/twas/WEIGHTS//PEC_TWAS_weights/ENSG00000167037.wgt.RDat	SGSM1	22	25202236	25323545	0.13983	22:25109069	-4.03	22:25318690	0.0437	-7.9	0.93342	1678	1678	bslmm	0.062	3.1e-20	-0.89711	0.37
PsychENCODE	/mnt/ilae/archive/tools/twas/WEIGHTS//PEC_TWAS_weights/ENSG00000169851.wgt.RDat	PCDH7	4	30722037	31148422	0.03789	4:31148846	6.47	4:31202747	-0.00069	-3.86	0.43775	2846	17	enet	0.0014	0.092	0.8956	0.37
PsychENCODE	/mnt/ilae/archive/tools/twas/WEIGHTS//PEC_TWAS_weights/ENSG00000172977.wgt.RDat	KAT5	11	65479467	65487075	0.02119	11:65783267	-3.61	11:65494260	0.00524	-4.9	1.047	907	907	bslmm	0.0056	0.0038	-0.89652	0.37
PsychENCODE	/mnt/ilae/archive/tools/twas/WEIGHTS//PEC_TWAS_weights/ENSG00000177025.wgt.RDat	C19orf18	19	58469805	58485902	0.04827	19:58546347	3.89	19:58503017	0.0119	5.14	-0.8956	1402	1	top1	0.012	4.1e-05	-0.89558	0.37
PsychENCODE	/mnt/ilae/archive/tools/twas/WEIGHTS//PEC_TWAS_weights/ENSG00000178773.wgt.RDat	CPNE7	16	89642176	89663654	0.21173	16:90054998	-3.24	16:89649635	0.0306	8.04	-0.93579	1972	38	enet	0.094	2.4e-30	-0.895807	0.37
PsychENCODE	/mnt/ilae/archive/tools/twas/WEIGHTS//PEC_TWAS_weights/ENSG00000183283.wgt.RDat	DAZAP2	12	51632076	51665146	0.03876	12:51742948	2.9	12:51642821	0.00418	4.53	-0.694	1251	1251	bslmm	0.007	0.0013	-0.8966	0.37
PsychENCODE	/mnt/ilae/archive/tools/twas/WEIGHTS//PEC_TWAS_weights/ENSG00000196335.wgt.RDat	STK31	7	23749786	23872132	0.28858	7:23502126	3.52	7:23733619	0.103	-11.82	-1.869	1682	36	enet	0.2	6e-67	0.897361	0.37
PsychENCODE	/mnt/ilae/archive/tools/twas/WEIGHTS//PEC_TWAS_weights/ENSG00000232504.wgt.RDat	AC105053.4	2	86116403	86118103	0.13427	2:86603100	3.42	2:86123405	0.103	-12.95	-0.756	1539	1539	bslmm	0.14	1.7e-46	0.896289	0.37
PsychENCODE	/mnt/ilae/archive/tools/twas/WEIGHTS//PEC_TWAS_weights/ENSG00000253746.wgt.RDat	RP11-527N22.2	8	37262957	37264242	0.02661	8:37166120	3.4	8:37369005	0.00958	4.46	0.896	926	1	top1	0.0096	0.00022	0.896	0.37
PsychENCODE	/mnt/ilae/archive/tools/twas/WEIGHTS//PEC_TWAS_weights/ENSG00000115919.wgt.RDat	KYNU	2	143635067	143799890	0.04761	2:143920481	-2.6	2:143675232	0.0221	5.75	-0.895	1389	1	top1	0.022	3.4e-08	-0.895	0.371
PsychENCODE	/mnt/ilae/archive/tools/twas/WEIGHTS//PEC_TWAS_weights/ENSG00000118855.wgt.RDat	MFSD1	3	158449987	158547508	0.26222	3:158918991	3.57	3:158493118	0.0749	-10.07	0.757	1596	38	enet	0.12	8.3e-39	-0.89452	0.371
PsychENCODE	/mnt/ilae/archive/tools/twas/WEIGHTS//PEC_TWAS_weights/ENSG00000124459.wgt.RDat	ZNF45	19	44416781	44439430	0.07258	19:44644499	-4.21	19:44443268	0.0352	-7.29	-0.505	1485	1485	bslmm	0.035	3.1e-12	-0.8946	0.371
PsychENCODE	/mnt/ilae/archive/tools/twas/WEIGHTS//PEC_TWAS_weights/ENSG00000182500.wgt.RDat	ORAI1	12	122064455	122080583	0.02845	12:121866257	3.87	12:122087696	0.0144	-5.25	0.895	1404	1	top1	0.014	7.1e-06	-0.89495	0.371
PsychENCODE	/mnt/ilae/archive/tools/twas/WEIGHTS//PEC_TWAS_weights/ENSG00000204022.wgt.RDat	LIPJ	10	90346510	90366733	0.04299	10:89884421	3.84	10:90402385	0.0017	4.43	0.013	1305	1305	blup	0.0099	0.00017	0.89485	0.371
PsychENCODE	/mnt/ilae/archive/tools/twas/WEIGHTS//PEC_TWAS_weights/ENSG00000204634.wgt.RDat	TBC1D8	2	101624079	101869328	0.08472	2:101570485	-3.9	2:101768104	0.0435	-7.93	-0.894	1901	1	top1	0.044	1.1e-14	0.894	0.371
PsychENCODE	/mnt/ilae/archive/tools/twas/WEIGHTS//PEC_TWAS_weights/ENSG00000228903.wgt.RDat	RASA4CP	7	44066550	44081491	0.25413	7:44271307	3.04	7:44095382	0.104	-12.09	-0.209	1223	1223	bslmm	0.14	6.7e-47	0.894244	0.371
PsychENCODE	/mnt/ilae/archive/tools/twas/WEIGHTS//PEC_TWAS_weights/ENSG00000232270.wgt.RDat	INTS4L2	7	65112777	65180636	0.11605	7:65551821	-3.74	7:64739577	0.114	12.34	-0.384	1244	10	lasso	0.16	3.6e-52	-0.893668	0.371
PsychENCODE	/mnt/ilae/archive/tools/twas/WEIGHTS//PEC_TWAS_weights/ENSG00000064787.wgt.RDat	BCAS1	20	52553316	52687304	0.05234	20:52792725	-2.53	20:52545313	0.00221	4.96	-0.162	1940	19	enet	0.012	3.5e-05	-0.89401	0.371317
PsychENCODE	/mnt/ilae/archive/tools/twas/WEIGHTS//PEC_TWAS_weights/ENSG00000182957.wgt.RDat	SPATA13	13	24553944	24881212	0.1769	13:25209108	-3.43	13:24617011	0.00378	-5.92	-0.493	2664	53	enet	0.049	2.4e-16	-0.89277	0.371981
PsychENCODE	/mnt/ilae/archive/tools/twas/WEIGHTS//PEC_TWAS_weights/ENSG00000136492.wgt.RDat	BRIP1	17	59758627	59940882	0.08929	17:60150383	3.26	17:60091881	0.053	-8.9	0.82384	1066	6	lasso	0.056	2.4e-18	-0.89194	0.372
PsychENCODE	/mnt/ilae/archive/tools/twas/WEIGHTS//PEC_TWAS_weights/ENSG00000169926.wgt.RDat	KLF13	15	31619058	31727868	0.15415	15:31522409	-3.75	15:31668694	0.072	-9.91	-0.8863	1479	4	lasso	0.079	1.6e-25	0.89201	0.372
PsychENCODE	/mnt/ilae/archive/tools/twas/WEIGHTS//PEC_TWAS_weights/ENSG00000171509.wgt.RDat	RXFP1	4	159236463	159574524	0.13304	4:159362654	-3.76	4:159433013	0.076	10.25	-0.793	1587	11	lasso	0.089	9.6e-29	-0.89366	0.372
PsychENCODE	/mnt/ilae/archive/tools/twas/WEIGHTS//PEC_TWAS_weights/ENSG00000187764.wgt.RDat	SEMA4D	9	91975702	92113045	0.1426	9:92264935	3.64	9:92098029	0.0821	-10.88	-0.234	1631	1631	bslmm	0.12	6.1e-38	0.89196	0.372
PsychENCODE	/mnt/ilae/archive/tools/twas/WEIGHTS//PEC_TWAS_weights/ENSG00000197934.wgt.RDat	AP001597.1	21	27765954	27941571	0.52463	21:28117992	-3.48	21:27605590	0.194	-15.52	-0.313	1958	1958	bslmm	0.41	4.3e-152	0.8919	0.372
PsychENCODE	/mnt/ilae/archive/tools/twas/WEIGHTS//PEC_TWAS_weights/ENSG00000272672.wgt.RDat	RP11-302M6.5	1	90405160	90405706	0.01702	1:90496336	2.93	1:90879608	-0.000488	-3.65	-0.219	1023	1023	blup	0.00073	0.16	0.893018	0.372
PsychENCODE	/mnt/ilae/archive/tools/twas/WEIGHTS//PEC_TWAS_weights/ENSG00000139899.wgt.RDat	CBLN3	14	24895738	24900160	0.65848	14:24682141	-3.43	14:24903721	0.234	-14.02	0.7937	1357	24	enet	0.42	2.6e-158	-0.8926	0.372071
PsychENCODE	/mnt/ilae/archive/tools/twas/WEIGHTS//PEC_TWAS_weights/ENSG00000100664.wgt.RDat	EIF5	14	103799881	103811362	0.13213	14:104113020	-3.38	14:103799695	0.0935	-11.2	1.052	1518	21	enet	0.094	2.2e-30	-0.89121	0.372817
PsychENCODE	/mnt/ilae/archive/tools/twas/WEIGHTS//PEC_TWAS_weights/ENSG00000099260.wgt.RDat	PALMD	1	100111499	100160097	0.05681	1:99845054	2.85	1:99888102	-0.000507	3.56	1.243	1380	1380	bslmm	0.0062	0.0025	-0.890774	0.373
PsychENCODE	/mnt/ilae/archive/tools/twas/WEIGHTS//PEC_TWAS_weights/ENSG00000115325.wgt.RDat	DOK1	2	74776153	74784681	0.0242	2:74542525	-2.34	2:74822381	0.0145	4.72	0.89	747	1	top1	0.015	6.7e-06	0.89	0.373
PsychENCODE	/mnt/ilae/archive/tools/twas/WEIGHTS//PEC_TWAS_weights/ENSG00000121207.wgt.RDat	LRAT	4	155548097	155674270	0.05973	4:155098218	-3.54	4:155656083	0.00369	-4.26	-0.782	1544	5	lasso	0.016	2.8e-06	0.88996	0.373
PsychENCODE	/mnt/ilae/archive/tools/twas/WEIGHTS//PEC_TWAS_weights/ENSG00000144868.wgt.RDat	TMEM108	3	132757235	133116636	0.0375	3:132845038	-3.63	3:132838335	0.00814	-5.48	-0.891	2029	1	lasso	0.018	6.4e-07	0.891	0.373
PsychENCODE	/mnt/ilae/archive/tools/twas/WEIGHTS//PEC_TWAS_weights/ENSG00000181467.wgt.RDat	RAP2B	3	152880029	152886265	0.11213	3:153058166	-2.67	3:153105380	0.000468	4.53	0.043	1623	62	enet	0.03	1.3e-10	-0.89137	0.373
PsychENCODE	/mnt/ilae/archive/tools/twas/WEIGHTS//PEC_TWAS_weights/ENSG00000196247.wgt.RDat	ZNF107	7	64126511	64171404	0.4129	7:64135920	2.99	7:64126500	0.149	-14.17	1.067	2154	50	enet	0.23	2e-77	-0.891167	0.373
PsychENCODE	/mnt/ilae/archive/tools/twas/WEIGHTS//PEC_TWAS_weights/ENSG00000255020.wgt.RDat	AF131216.5	8	11203257	11205011	0.18335	8:11379041	-3.25	8:11204755	0.171	-15.23	-1.29	1733	1733	bslmm	0.17	5.3e-57	0.8912	0.373
PsychENCODE	/mnt/ilae/archive/tools/twas/WEIGHTS//PEC_TWAS_weights/ENSG00000083444.wgt.RDat	PLOD1	1	11994262	12035595	0.13665	1:12460943	-2.88	1:12020357	0.0504	9.73	-1.829	1431	5	lasso	0.11	4.2e-34	-0.889462	0.374
PsychENCODE	/mnt/ilae/archive/tools/twas/WEIGHTS//PEC_TWAS_weights/ENSG00000108352.wgt.RDat	RAPGEFL1	17	38333263	38351908	0.11713	17:38315925	-3.44	17:38357705	0.0285	8.04	-0.176	991	991	bslmm	0.075	2.6e-24	-0.88869	0.374
PsychENCODE	/mnt/ilae/archive/tools/twas/WEIGHTS//PEC_TWAS_weights/ENSG00000108551.wgt.RDat	RASD1	17	17397751	17399709	0.01718	17:17525476	3.26	17:17402049	0.00276	-3.79	-1.579	1121	1121	blup	0.0039	0.013	-0.88906	0.374
PsychENCODE	/mnt/ilae/archive/tools/twas/WEIGHTS//PEC_TWAS_weights/ENSG00000121481.wgt.RDat	RNF2	1	185014496	185071740	0.03288	1:185507835	2.31	1:185122271	0.00344	4.67	0.408	943	943	bslmm	0.0091	0.00031	0.888158	0.374
PsychENCODE	/mnt/ilae/archive/tools/twas/WEIGHTS//PEC_TWAS_weights/ENSG00000129353.wgt.RDat	SLC44A2	19	10713133	10755235	0.02814	19:11185014	-3.34	19:10770783	0.000315	4.38	-2.077	1430	1430	bslmm	0.0082	0.00057	0.88847	0.374
PsychENCODE	/mnt/ilae/archive/tools/twas/WEIGHTS//PEC_TWAS_weights/ENSG00000170160.wgt.RDat	CCDC144A	17	16592851	16707767	0.14844	17:16390259	-3.48	17:16570179	0.0219	-7.76	-2.13	1439	1439	bslmm	0.082	1.3e-26	0.8896	0.374
PsychENCODE	/mnt/ilae/archive/tools/twas/WEIGHTS//PEC_TWAS_weights/ENSG00000197472.wgt.RDat	ZNF695	1	247108849	247171395	0.16325	1:246715973	3.61	1:247212326	0.0832	-10.65	0.162	2089	39	enet	0.13	5.3e-43	-0.889763	0.374
PsychENCODE	/mnt/ilae/archive/tools/twas/WEIGHTS//PEC_TWAS_weights/ENSG00000213513.wgt.RDat	RP13-39P12.2	10	79540095	79541634	0.01205	10:79537605	4.27	10:79532451	-0.000357	3.79	0.889	1273	1	lasso	0.0049	0.0064	0.889	0.374
PsychENCODE	/mnt/ilae/archive/tools/twas/WEIGHTS//PEC_TWAS_weights/ENSG00000215032.wgt.RDat	GNL3LP1	5	60187762	60189404	0.05173	5:60602285	2.795	5:60355284	0.035	7.28	-1.365	1245	16	enet	0.04	1.3e-13	-0.88986	0.374
PsychENCODE	/mnt/ilae/archive/tools/twas/WEIGHTS//PEC_TWAS_weights/ENSG00000267432.wgt.RDat	RP11-559N14.5	17	76480964	76495428	0.17015	17:76298077	-3.98	17:76496665	0.0713	-9.81	-0.53018	1762	1762	bslmm	0.11	1.1e-34	0.88904	0.374
PsychENCODE	/mnt/ilae/archive/tools/twas/WEIGHTS//PEC_TWAS_weights/ENSG00000273075.wgt.RDat	RP11-122G18.8	1	161344552	161345130	0.0145	1:161215956	2.55	1:161370668	0.000671	-3.71	-0.8885	1336	1	lasso	0.0017	0.069	0.888538	0.374
PsychENCODE	/mnt/ilae/archive/tools/twas/WEIGHTS//PEC_TWAS_weights/ENSG00000031698.wgt.RDat	SARS	1	109756540	109780791	0.05635	1:110022604	-3.5	1:109760555	0.0313	6.68	0.8865	1267	1	top1	0.031	5.6e-11	0.886523	0.375
PsychENCODE	/mnt/ilae/archive/tools/twas/WEIGHTS//PEC_TWAS_weights/ENSG00000048028.wgt.RDat	USP28	11	113668596	113746292	0.0763	11:113410990	4.07	11:113690693	0.0374	-7.62	-0.9679	1399	1399	blup	0.045	3.1e-15	0.88796	0.375
PsychENCODE	/mnt/ilae/archive/tools/twas/WEIGHTS//PEC_TWAS_weights/ENSG00000135945.wgt.RDat	REV1	2	100016938	100106497	0.06796	2:100390970	-4.18	2:100063111	0.0281	-6.47	-0.888	1156	1	top1	0.028	5.2e-10	0.888	0.375
PsychENCODE	/mnt/ilae/archive/tools/twas/WEIGHTS//PEC_TWAS_weights/ENSG00000253869.wgt.RDat	PIGFP1	5	178349065	178349717	0.08309	5:178689326	3.152	5:178353380	0.0925	-11.28	0.824	2033	2033	bslmm	0.095	1.4e-30	-0.887748	0.375
PsychENCODE	/mnt/ilae/archive/tools/twas/WEIGHTS//PEC_TWAS_weights/ENSG00000061794.wgt.RDat	MRPS35	12	27863706	27909228	0.10979	12:27369272	-4.18	12:27928732	0.0127	-3.53	-0.553	1679	1679	bslmm	0.079	9.5e-26	-0.88524	0.376
PsychENCODE	/mnt/ilae/archive/tools/twas/WEIGHTS//PEC_TWAS_weights/ENSG00000067221.wgt.RDat	STOML1	15	74275547	74286963	0.26216	15:74616030	3.27	15:74267320	0.258	17.34	-1.026	1193	25	enet	0.26	1.9e-90	-0.88597	0.376
PsychENCODE	/mnt/ilae/archive/tools/twas/WEIGHTS//PEC_TWAS_weights/ENSG00000107242.wgt.RDat	PIP5K1B	9	71320575	71624092	0.1613	9:71394895	3.94	9:71350437	0.0375	8.13	-1.1711	1520	34	enet	0.066	1.7e-21	-0.88489	0.376
PsychENCODE	/mnt/ilae/archive/tools/twas/WEIGHTS//PEC_TWAS_weights/ENSG00000127445.wgt.RDat	PIN1	19	9945933	9960358	0.06418	19:10115997	2.86	19:9791226	0.012	-5.4	0.298	1589	1589	bslmm	0.021	6.5e-08	-0.88483	0.376
PsychENCODE	/mnt/ilae/archive/tools/twas/WEIGHTS//PEC_TWAS_weights/ENSG00000146966.wgt.RDat	DENND2A	7	140218220	140373793	0.17066	7:139984796	-3.5	7:140269006	0.0824	-11.27	1.23	1353	20	enet	0.12	7.9e-39	-0.884784	0.376
PsychENCODE	/mnt/ilae/archive/tools/twas/WEIGHTS//PEC_TWAS_weights/ENSG00000172247.wgt.RDat	C1QTNF4	11	47611216	47616211	0.02891	11:47388214	-3.8	11:47665686	0.00918	-5.14	0.401	946	946	blup	0.012	4e-05	0.88482	0.376
PsychENCODE	/mnt/ilae/archive/tools/twas/WEIGHTS//PEC_TWAS_weights/ENSG00000172738.wgt.RDat	TMEM217	6	37179956	37225931	0.02366	6:37665488	3.69	6:37215224	0.000279	-3.98	0.467	1573	1573	blup	0.0022	0.05	0.88467	0.376
PsychENCODE	/mnt/ilae/archive/tools/twas/WEIGHTS//PEC_TWAS_weights/ENSG00000245067.wgt.RDat	IGFBP7-AS1	4	57975928	58071676	0.01918	4:57781347	2.8	4:57717382	-3.34e-05	-3.45	0.684	2209	2209	blup	0.0015	0.082	-0.88555	0.376
PsychENCODE	/mnt/ilae/archive/tools/twas/WEIGHTS//PEC_TWAS_weights/ENSG00000250378.wgt.RDat	RP11-119J18.1	5	135148356	135162271	0.0603	5:135348852	2.608	5:135072359	0.0334	-7.75	1.1	1536	19	enet	0.043	1.9e-14	-0.885526	0.376
PsychENCODE	/mnt/ilae/archive/tools/twas/WEIGHTS//PEC_TWAS_weights/ENSG00000271811.wgt.RDat	RP1-79C4.4	1	170636522	170638566	0.07085	1:170194593	3.41	1:170573814	0.014	6.06	0.962	1564	30	enet	0.041	5.7e-14	0.885229	0.376
PsychENCODE	/mnt/ilae/archive/tools/twas/WEIGHTS//PEC_TWAS_weights/ENSG00000089101.wgt.RDat	C20orf26	20	20033158	20341346	0.33449	20:20739244	3.58	20:20033380	0.256	-18.42	-0.91	1666	28	enet	0.27	2.3e-92	0.88506	0.376122
PsychENCODE	/mnt/ilae/archive/tools/twas/WEIGHTS//PEC_TWAS_weights/ENSG00000066084.wgt.RDat	DIP2B	12	50898768	51142450	0.07032	12:50937839	-2.58	12:50887804	0.065	9.54	1.008	1357	32	enet	0.069	1.7e-22	0.88287	0.377
PsychENCODE	/mnt/ilae/archive/tools/twas/WEIGHTS//PEC_TWAS_weights/ENSG00000105784.wgt.RDat	RUNDC3B	7	87256864	87461611	0.2054	7:86963706	-3.43	7:87453106	0.016	6.42	2.07478	1144	47	enet	0.055	2.5e-18	0.882642	0.377
PsychENCODE	/mnt/ilae/archive/tools/twas/WEIGHTS//PEC_TWAS_weights/ENSG00000130193.wgt.RDat	THEM6	8	143808621	143818345	0.24082	8:143731169	-3.19	8:143790574	0.192	-16.01	1.0079	2049	29	enet	0.19	7.6e-64	-0.8833	0.377
PsychENCODE	/mnt/ilae/archive/tools/twas/WEIGHTS//PEC_TWAS_weights/ENSG00000139350.wgt.RDat	NEDD1	12	97301001	97347129	0.02589	12:96812037	2.79	12:97320131	0.00297	-3.67	-1.28	1673	1673	bslmm	0.0046	0.0078	0.88402	0.377
PsychENCODE	/mnt/ilae/archive/tools/twas/WEIGHTS//PEC_TWAS_weights/ENSG00000153140.wgt.RDat	CETN3	5	89688078	89705603	0.03123	5:89585146	3.991	5:89720943	0.0109	4.94	0.883	842	1	top1	0.011	8.8e-05	0.883	0.377
PsychENCODE	/mnt/ilae/archive/tools/twas/WEIGHTS//PEC_TWAS_weights/ENSG00000163219.wgt.RDat	ARHGAP25	2	68906733	69053965	0.58731	2:69144292	-3.52	2:68977254	0.317	-20.5	-1.208	1601	60	enet	0.39	3.6e-145	0.882583	0.377
PsychENCODE	/mnt/ilae/archive/tools/twas/WEIGHTS//PEC_TWAS_weights/ENSG00000174021.wgt.RDat	GNG5	1	84964008	84972248	0.15583	1:85114885	2.78	1:84929500	0.0716	9.4	0.6771	1329	38	enet	0.094	1.8e-30	-0.883946	0.377
PsychENCODE	/mnt/ilae/archive/tools/twas/WEIGHTS//PEC_TWAS_weights/ENSG00000181072.wgt.RDat	CHRM2	7	136553416	136705002	0.04363	7:137149912	-3.2	7:136237739	-0.000306	3.91	-1.095	1473	1473	blup	0.0079	0.0007	-0.883935	0.377
PsychENCODE	/mnt/ilae/archive/tools/twas/WEIGHTS//PEC_TWAS_weights/ENSG00000205089.wgt.RDat	CCNI2	5	132083137	132089856	0.04058	5:131968889	-3.084	5:132007420	0.000872	-3.8	-1.18606	1020	1020	bslmm	0.0054	0.0044	0.884122	0.377
PsychENCODE	/mnt/ilae/archive/tools/twas/WEIGHTS//PEC_TWAS_weights/ENSG00000217442.wgt.RDat	SYCE3	22	50989541	51001334	0.37162	22:51080194	3.53	22:51001271	0.212	16.77	0.3524	1385	10	lasso	0.24	9.2e-80	0.88326	0.377
PsychENCODE	/mnt/ilae/archive/tools/twas/WEIGHTS//PEC_TWAS_weights/ENSG00000244184.wgt.RDat	RP11-314A20.2	17	4607525	4608824	0.03588	17:4695056	-3.66	17:4604497	0.0166	5.18	0.72	1383	11	enet	0.017	1.5e-06	0.88388	0.377
PsychENCODE	/mnt/ilae/archive/tools/twas/WEIGHTS//PEC_TWAS_weights/ENSG00000255442.wgt.RDat	RP11-347H15.1	11	50129327	50149612	0.1305	11:50344221	2.9	11:50049737	0.0635	9.55	-0.7182	2584	7	lasso	0.065	3.8e-21	-0.88331	0.377
PsychENCODE	/mnt/ilae/archive/tools/twas/WEIGHTS//PEC_TWAS_weights/ENSG00000257073.wgt.RDat	AC011933.1	17	73314159	73315410	0.03559	17:73739605	-2.25	17:73417662	0.00458	4.45	0.156	1216	1216	blup	0.013	2.5e-05	-0.88352	0.377
PsychENCODE	/mnt/ilae/archive/tools/twas/WEIGHTS//PEC_TWAS_weights/ENSG00000260837.wgt.RDat	RP11-434B12.1	2	8861264	8862816	0.12512	2:9334117	3.18	2:8951124	0.0304	-6.87	-1.218	1194	1194	bslmm	0.055	4.8e-18	0.884235	0.377
PsychENCODE	/mnt/ilae/archive/tools/twas/WEIGHTS//PEC_TWAS_weights/ENSG00000179364.wgt.RDat	PACS2	14	105766900	105864484	0.01861	14:105432370	2.87	14:105495507	0.00769	4.16	0.883	829	1	top1	0.0077	0.00083	0.883	0.377236
PsychENCODE	/mnt/ilae/archive/tools/twas/WEIGHTS//PEC_TWAS_weights/ENSG00000140025.wgt.RDat	EFCAB11	14	90261013	90421121	0.2734	14:89839385	3.89	14:90376103	0.0709	9.97	-0.271	1699	1699	bslmm	0.14	2.7e-46	-0.8821	0.377725
PsychENCODE	/mnt/ilae/archive/tools/twas/WEIGHTS//PEC_TWAS_weights/ENSG00000053702.wgt.RDat	NRIP2	12	2934514	2944710	0.14354	12:2644749	-4.05	12:2923758	0.124	-12.94	0.881	1456	1	top1	0.12	4.2e-40	-0.881	0.378
PsychENCODE	/mnt/ilae/archive/tools/twas/WEIGHTS//PEC_TWAS_weights/ENSG00000122481.wgt.RDat	RWDD3	1	95699711	95712781	0.33198	1:95416980	-3.09	1:95697828	0.121	13.59	0.797	1451	58	enet	0.27	1.3e-92	-0.88246	0.378
PsychENCODE	/mnt/ilae/archive/tools/twas/WEIGHTS//PEC_TWAS_weights/ENSG00000122565.wgt.RDat	CBX3	7	26240782	26252976	0.05257	7:26059653	3.62	7:26268273	0.0286	-6.24	-0.881	1357	1	top1	0.029	3.6e-10	0.881	0.378
PsychENCODE	/mnt/ilae/archive/tools/twas/WEIGHTS//PEC_TWAS_weights/ENSG00000171962.wgt.RDat	LRRC48	17	17876127	17920203	0.03832	17:17638829	3.39	17:17609246	-0.000332	-4.23	-2.932	903	903	bslmm	0.0048	0.0067	0.88094	0.378
PsychENCODE	/mnt/ilae/archive/tools/twas/WEIGHTS//PEC_TWAS_weights/ENSG00000186272.wgt.RDat	ZNF17	19	57922531	57933307	0.18321	19:58409596	3.27	19:57945820	0.0854	-10.77	0.7757	1503	10	lasso	0.12	7.4e-38	-0.88119	0.378
PsychENCODE	/mnt/ilae/archive/tools/twas/WEIGHTS//PEC_TWAS_weights/ENSG00000224223.wgt.RDat	GS1-18A18.1	7	54624663	54639419	0.12768	7:54323343	3.4	7:54710045	0.054	8.6	-0.086	2550	24	enet	0.082	1.5e-26	0.88153	0.378
PsychENCODE	/mnt/ilae/archive/tools/twas/WEIGHTS//PEC_TWAS_weights/ENSG00000136930.wgt.RDat	PSMB7	9	127115745	127177723	0.0666	9:126985438	2.81	9:127168047	0.0393	-7.03	-0.879	1174	1	top1	0.039	2.2e-13	0.879	0.379
PsychENCODE	/mnt/ilae/archive/tools/twas/WEIGHTS//PEC_TWAS_weights/ENSG00000162928.wgt.RDat	PEX13	2	61244360	61279125	0.0665	2:61330307	3.29	2:61276857	0.0266	-7.15	0.944	951	7	enet	0.044	6.5e-15	-0.880573	0.379
PsychENCODE	/mnt/ilae/archive/tools/twas/WEIGHTS//PEC_TWAS_weights/ENSG00000230333.wgt.RDat	AC004538.3	7	11221359	11559802	0.09546	7:10886340	-3.32	7:11290015	0.0591	9.09	0.907	2570	25	enet	0.066	1.8e-21	0.879292	0.379
PsychENCODE	/mnt/ilae/archive/tools/twas/WEIGHTS//PEC_TWAS_weights/ENSG00000255618.wgt.RDat	RP11-357K6.1	12	119210837	119212942	0.03758	12:119025475	-2.85	12:119211113	0.0168	-5.02	0.88	1633	1	top1	0.017	1.4e-06	-0.88	0.379
PsychENCODE	/mnt/ilae/archive/tools/twas/WEIGHTS//PEC_TWAS_weights/ENSG00000124098.wgt.RDat	FAM210B	20	54933971	54943719	0.2548	20:55340092	-3.5	20:54919599	0.151	-14.24	0.474	1648	43	enet	0.17	5.2e-54	-0.87948	0.379141
PsychENCODE	/mnt/ilae/archive/tools/twas/WEIGHTS//PEC_TWAS_weights/ENSG00000261353.wgt.RDat	CTA-14H9.5	6	26527291	26527632	0.02958	6:26833759	3.13	6:26618276	0.008352	4.94	-0.879	818	1	top1	0.0084	0.00052	-0.879	0.379355
PsychENCODE	/mnt/ilae/archive/tools/twas/WEIGHTS//PEC_TWAS_weights/ENSG00000236044.wgt.RDat	FABP5P2	13	52540878	52541285	0.0218	13:52714837	3.65	13:52697181	0.00773	-4.15	0.879	883	1	top1	0.0077	0.0008	-0.879	0.379401
PsychENCODE	/mnt/ilae/archive/tools/twas/WEIGHTS//PEC_TWAS_weights/ENSG00000072952.wgt.RDat	MRVI1	11	10594638	10715535	0.38294	11:11036091	-3.84	11:10730643	0.227	-17.69	0.877	1996	11	enet	0.25	6.2e-85	-0.8785	0.38
PsychENCODE	/mnt/ilae/archive/tools/twas/WEIGHTS//PEC_TWAS_weights/ENSG00000090487.wgt.RDat	SPG21	15	65255362	65282648	0.18815	15:65683400	3.69	15:65282191	0.119	-13.64	0.815	1220	14	enet	0.15	5.2e-48	-0.87723	0.38
PsychENCODE	/mnt/ilae/archive/tools/twas/WEIGHTS//PEC_TWAS_weights/ENSG00000142959.wgt.RDat	BEST4	1	45249257	45253377	0.0523	1:45750607	-4.05	1:45196673	0.0384	7.23	0.878	1112	1	top1	0.038	4e-13	0.878	0.38
PsychENCODE	/mnt/ilae/archive/tools/twas/WEIGHTS//PEC_TWAS_weights/ENSG00000168495.wgt.RDat	POLR3D	8	22102617	22112113	0.13389	8:21859485	-3.48	8:22092597	0.0372	8.2	-0.3786	1155	1155	bslmm	0.067	8e-22	-0.8782	0.38
PsychENCODE	/mnt/ilae/archive/tools/twas/WEIGHTS//PEC_TWAS_weights/ENSG00000197702.wgt.RDat	PARVA	11	12398732	12552348	0.42697	11:12141773	-4.65	11:12378441	0.129	14.08	1.652	1456	56	enet	0.22	4.3e-74	0.87734	0.38
PsychENCODE	/mnt/ilae/archive/tools/twas/WEIGHTS//PEC_TWAS_weights/ENSG00000203867.wgt.RDat	RBM20	10	112404155	112599227	0.09215	10:112548006	-3.34	10:112404093	0.0111	5.68	-0.2644	1511	5	lasso	0.055	3e-18	-0.87879	0.38
PsychENCODE	/mnt/ilae/archive/tools/twas/WEIGHTS//PEC_TWAS_weights/ENSG00000257542.wgt.RDat	OR7E47P	12	52473480	52502045	0.40231	12:52323461	6.17	12:52472009	0.238	16.75	-0.801	1570	6	lasso	0.25	1.7e-83	-0.87862	0.38
PsychENCODE	/mnt/ilae/archive/tools/twas/WEIGHTS//PEC_TWAS_weights/ENSG00000263603.wgt.RDat	CTD-2349P21.5	17	29056487	29058220	0.05805	17:28665795	-2.99	17:29150255	0.0993	-12.08	-1.025	1037	1037	blup	0.1	3.1e-32	0.87764	0.38
PsychENCODE	/mnt/ilae/archive/tools/twas/WEIGHTS//PEC_TWAS_weights/ENSG00000100592.wgt.RDat	DAAM1	14	59655364	59838123	0.17108	14:59477014	-3.37	14:59779600	0.0599	-9.84	-0.07	2078	8	lasso	0.13	7.2e-42	0.87777	0.38007
PsychENCODE	/mnt/ilae/archive/tools/twas/WEIGHTS//PEC_TWAS_weights/ENSG00000196792.wgt.RDat	STRN3	14	31363005	31495607	0.03359	14:31142063	2.95	14:30885708	0.00483	4.24	-0.4909	1233	6	enet	0.011	7.9e-05	-0.87679	0.380603
PsychENCODE	/mnt/ilae/archive/tools/twas/WEIGHTS//PEC_TWAS_weights/ENSG00000121578.wgt.RDat	B4GALT4	3	118930579	118959950	0.15836	3:118954443	-4.12	3:118943404	0.0664	9.69	0.049	1621	26	enet	0.11	2e-35	-0.87645	0.381
PsychENCODE	/mnt/ilae/archive/tools/twas/WEIGHTS//PEC_TWAS_weights/ENSG00000132471.wgt.RDat	WBP2	17	73841780	73852588	0.06228	17:74315738	3.88	17:73920219	0.0171	-5.59	-0.815	1282	8	lasso	0.022	3.6e-08	0.87548	0.381
PsychENCODE	/mnt/ilae/archive/tools/twas/WEIGHTS//PEC_TWAS_weights/ENSG00000163586.wgt.RDat	FABP1	2	88422510	88427635	0.28925	2:88296515	-2.91	2:88438226	0.145	-13.9	-0.18	781	7	lasso	0.18	4.7e-60	0.876743	0.381
PsychENCODE	/mnt/ilae/archive/tools/twas/WEIGHTS//PEC_TWAS_weights/ENSG00000198625.wgt.RDat	MDM4	1	204485511	204542871	0.07111	1:204212971	3.75	1:204541197	0.0506	8.73	1.447	1362	15	enet	0.058	3.6e-19	0.876261	0.381
PsychENCODE	/mnt/ilae/archive/tools/twas/WEIGHTS//PEC_TWAS_weights/ENSG00000250863.wgt.RDat	RP11-663P9.1	4	43982023	43983637	0.01866	4:44383766	-4.6	4:44012111	-9.08e-05	-3.83	-0.606	1513	1513	blup	0.0059	0.003	0.87529	0.381
PsychENCODE	/mnt/ilae/archive/tools/twas/WEIGHTS//PEC_TWAS_weights/ENSG00000260382.wgt.RDat	RP11-540B6.2	15	31174470	31175434	0.09183	15:31522409	-3.75	15:31168472	0.0752	10.61	0.837	921	14	enet	0.082	1.6e-26	0.87646	0.381
PsychENCODE	/mnt/ilae/archive/tools/twas/WEIGHTS//PEC_TWAS_weights/ENSG00000271778.wgt.RDat	RP11-379F4.8	3	158500336	158500913	0.0756	3:158918991	3.57	3:158310483	0.0442	8.83	1.404	1465	17	enet	0.083	8.1e-27	0.87678	0.381
PsychENCODE	/mnt/ilae/archive/tools/twas/WEIGHTS//PEC_TWAS_weights/ENSG00000272565.wgt.RDat	RP11-485G4.2	3	141876369	141880820	0.08738	3:141667725	3.51	3:141877084	0.0196	-6.48	1.26701	1489	1489	bslmm	0.045	3.1e-15	-0.87549	0.381
PsychENCODE	/mnt/ilae/archive/tools/twas/WEIGHTS//PEC_TWAS_weights/ENSG00000259073.wgt.RDat	FOXN3-AS2	14	90042560	90043821	0.02433	14:89839385	3.48	14:89713213	0.00955	4.46	-0.876	1288	1	top1	0.0095	0.00022	-0.876	0.38103
PsychENCODE	/mnt/ilae/archive/tools/twas/WEIGHTS//PEC_TWAS_weights/ENSG00000033867.wgt.RDat	SLC4A7	3	27414214	27525911	0.15377	3:27964783	3.66	3:27478834	0.0352	-7.99	0.61257	2041	2041	bslmm	0.087	3.4e-28	-0.8739	0.382
PsychENCODE	/mnt/ilae/archive/tools/twas/WEIGHTS//PEC_TWAS_weights/ENSG00000038210.wgt.RDat	PI4K2B	4	25162263	25280714	0.34713	4:24905088	3.92	4:25162380	0.235	-17.67	0.833	1814	7	lasso	0.24	3.1e-79	-0.87387	0.382
PsychENCODE	/mnt/ilae/archive/tools/twas/WEIGHTS//PEC_TWAS_weights/ENSG00000106868.wgt.RDat	SUSD1	9	114803065	114937688	0.428	9:115356223	3.22	9:114937689	0.287	-20.03	-0.646	1957	39	enet	0.36	3.2e-131	0.87411	0.382
PsychENCODE	/mnt/ilae/archive/tools/twas/WEIGHTS//PEC_TWAS_weights/ENSG00000121671.wgt.RDat	CRY2	11	45868669	45904798	0.0451	11:46276993	-3.04	11:45867160	0.00885	4.5	-0.276	1230	1230	bslmm	0.011	5.7e-05	-0.8736	0.382
PsychENCODE	/mnt/ilae/archive/tools/twas/WEIGHTS//PEC_TWAS_weights/ENSG00000133574.wgt.RDat	GIMAP4	7	150264365	150271041	0.0451	7:150472490	3.9	7:150248139	0.0306	-7.08	0.874	1487	1	top1	0.031	9e-11	-0.874	0.382
PsychENCODE	/mnt/ilae/archive/tools/twas/WEIGHTS//PEC_TWAS_weights/ENSG00000137166.wgt.RDat	FOXP4	6	41514164	41570122	0.0475	6:41412666	-3.9	6:41563781	0.00711	4.32	0.0615	1397	1397	bslmm	0.0087	0.0004	-0.87512	0.382
PsychENCODE	/mnt/ilae/archive/tools/twas/WEIGHTS//PEC_TWAS_weights/ENSG00000164983.wgt.RDat	TMEM65	8	125324231	125384933	0.05588	8:125218258	3.77	8:125417844	-0.000739	-4.27	1.2855	1621	1621	blup	0.005	0.0056	-0.8739	0.382
PsychENCODE	/mnt/ilae/archive/tools/twas/WEIGHTS//PEC_TWAS_weights/ENSG00000177551.wgt.RDat	NHLH2	1	116378998	116386538	0.19751	1:115931717	2.61	1:116372710	0.115	-12.38	0.005	1407	31	enet	0.18	8.6e-60	-0.873726	0.382
PsychENCODE	/mnt/ilae/archive/tools/twas/WEIGHTS//PEC_TWAS_weights/ENSG00000198633.wgt.RDat	ZNF534	19	52932440	52955568	0.3567	19:52824001	3.48	19:52922410	0.162	14.68	-1.432	2483	18	enet	0.22	1e-72	-0.87461	0.382
PsychENCODE	/mnt/ilae/archive/tools/twas/WEIGHTS//PEC_TWAS_weights/ENSG00000259326.wgt.RDat	RP11-102L12.2	15	38795054	38797182	0.03488	15:39296912	3.24	15:38771430	0.0206	-5.31	0.874	1340	1	top1	0.021	9.7e-08	-0.874	0.382
PsychENCODE	/mnt/ilae/archive/tools/twas/WEIGHTS//PEC_TWAS_weights/ENSG00000135972.wgt.RDat	MRPS9	2	105654441	105716418	0.1367	2:105953213	2.8	2:105684247	0.224	-17.37	-0.95	1457	15	lasso	0.23	1.8e-75	0.87186	0.383
PsychENCODE	/mnt/ilae/archive/tools/twas/WEIGHTS//PEC_TWAS_weights/ENSG00000166669.wgt.RDat	ATF7IP2	16	10420291	10577495	0.27926	16:11042030	3.8	16:10460244	0.317	21.3	-1.45446	2222	2222	bslmm	0.38	5.4e-138	-0.871768	0.383
PsychENCODE	/mnt/ilae/archive/tools/twas/WEIGHTS//PEC_TWAS_weights/ENSG00000230224.wgt.RDat	PHBP9	10	102008028	102008852	0.06822	10:101925728	-3.25	10:102038641	0.0158	5.58	1.864	1244	1244	bslmm	0.023	1.4e-08	0.8718	0.383
PsychENCODE	/mnt/ilae/archive/tools/twas/WEIGHTS//PEC_TWAS_weights/ENSG00000238228.wgt.RDat	OR7E7P	7	97576299	97577310	0.03056	7:98004953	3.25	7:97572150	0.00454	4.47	0.121964	1767	1767	blup	0.012	3.3e-05	0.872266	0.383
PsychENCODE	/mnt/ilae/archive/tools/twas/WEIGHTS//PEC_TWAS_weights/ENSG00000243429.wgt.RDat	OR7E29P	3	125430983	125431889	0.06173	3:125312421	-4.02	3:125408094	0.0286	6.39	0.061	2194	2194	blup	0.035	4.5e-12	-0.87273	0.383
PsychENCODE	/mnt/ilae/archive/tools/twas/WEIGHTS//PEC_TWAS_weights/ENSG00000255737.wgt.RDat	AGAP2-AS1	12	58120054	58122139	0.00951	12:58004288	2.82	12:58085667	0.00507	-4.1	-0.873	854	1	top1	0.0051	0.0055	0.873	0.383
PsychENCODE	/mnt/ilae/archive/tools/twas/WEIGHTS//PEC_TWAS_weights/ENSG00000259539.wgt.RDat	CTD-2651B20.1	15	45444862	45459724	0.03157	15:45363112	2.63	15:45446432	0.0255	-6.04	0.872	1138	1	top1	0.025	3.3e-09	-0.872	0.383
PsychENCODE	/mnt/ilae/archive/tools/twas/WEIGHTS//PEC_TWAS_weights/ENSG00000270681.wgt.RDat	RP11-372K14.2	4	152061143	152062255	0.1161	4:152285545	3.55	4:152017617	0.0394	-7.45	-0.14682	883	883	blup	0.047	1.2e-15	-0.8729	0.383
PsychENCODE	/mnt/ilae/archive/tools/twas/WEIGHTS//PEC_TWAS_weights/ENSG00000149656.wgt.RDat	LINC00266-1	20	62921738	62944485	0.1373	20:62648796	-3.24	20:62863580	0.0373	7.15	0.788	677	677	bslmm	0.065	3.3e-21	0.87159	0.383435
PsychENCODE	/mnt/ilae/archive/tools/twas/WEIGHTS//PEC_TWAS_weights/ENSG00000113318.wgt.RDat	MSH3	5	79950467	80172279	0.29155	5:79497979	-3.035	5:79955924	0.338	-21.15	-0.661	1864	51	enet	0.42	9.4e-159	0.869644	0.384
PsychENCODE	/mnt/ilae/archive/tools/twas/WEIGHTS//PEC_TWAS_weights/ENSG00000118454.wgt.RDat	ANKRD13C	1	70726271	70820417	0.02321	1:70385301	-2.81	1:70896415	0.00335	4.29	0.146	1305	1305	bslmm	0.0056	0.0039	-0.869816	0.384
PsychENCODE	/mnt/ilae/archive/tools/twas/WEIGHTS//PEC_TWAS_weights/ENSG00000135002.wgt.RDat	RFK	9	79000433	79009433	0.0773	9:78885333	3.15	9:79065075	0.0263	6.51	0.931	1491	27	enet	0.04	1.2e-13	-0.87017	0.384
PsychENCODE	/mnt/ilae/archive/tools/twas/WEIGHTS//PEC_TWAS_weights/ENSG00000139155.wgt.RDat	SLCO1C1	12	20848289	20906320	0.23557	12:20779684	-2.95	12:20906810	0.062	-10.13	1.247	1924	30	enet	0.18	1.7e-60	-0.87033	0.384
PsychENCODE	/mnt/ilae/archive/tools/twas/WEIGHTS//PEC_TWAS_weights/ENSG00000156875.wgt.RDat	HIAT1	1	100503653	100548933	0.01308	1:100807830	-2.04	1:100306869	-0.000758	-3.48	0.2722	1220	1220	bslmm	0.00061	0.18	0.871409	0.384
PsychENCODE	/mnt/ilae/archive/tools/twas/WEIGHTS//PEC_TWAS_weights/ENSG00000166529.wgt.RDat	ZSCAN21	7	99647390	99662661	0.22351	7:99291144	-2.95	7:99648267	0.223	17.19	0.905	716	6	lasso	0.25	9.6e-86	0.87031	0.384
PsychENCODE	/mnt/ilae/archive/tools/twas/WEIGHTS//PEC_TWAS_weights/ENSG00000167384.wgt.RDat	ZNF180	19	44979854	45004576	0.16421	19:44644499	-4.21	19:44986004	0.0639	-10.49	0.022	1461	1461	bslmm	0.12	7e-39	-0.87128	0.384
PsychENCODE	/mnt/ilae/archive/tools/twas/WEIGHTS//PEC_TWAS_weights/ENSG00000174456.wgt.RDat	C12orf76	12	110465872	110511491	0.15218	12:110271351	2.6	12:110343042	0.0816	-10.58	-0.999	1592	9	lasso	0.11	1.8e-34	0.86984	0.384
PsychENCODE	/mnt/ilae/archive/tools/twas/WEIGHTS//PEC_TWAS_weights/ENSG00000225439.wgt.RDat	BOLA3-AS1	2	74375136	74377188	0.34425	2:74223057	3.73	2:74376412	0.317	-20.8	0.485	762	30	enet	0.37	7.8e-137	-0.870203	0.384
PsychENCODE	/mnt/ilae/archive/tools/twas/WEIGHTS//PEC_TWAS_weights/ENSG00000253919.wgt.RDat	PRKRIRP7	8	79672377	79674666	0.0527	8:79316908	-3.28	8:79696311	0.00506	-5.53	0.747	1522	29	enet	0.026	2.6e-09	-0.8711	0.384
PsychENCODE	/mnt/ilae/archive/tools/twas/WEIGHTS//PEC_TWAS_weights/ENSG00000255046.wgt.RDat	RP11-297N6.4	8	11655437	11660077	0.05732	8:11379041	-3.25	8:11693406	0.0167	6.33	-0.427	1598	1598	bslmm	0.02	1.2e-07	-0.8711	0.384
PsychENCODE	/mnt/ilae/archive/tools/twas/WEIGHTS//PEC_TWAS_weights/ENSG00000257704.wgt.RDat	PRR24	19	47778142	47778979	0.03403	19:48070769	4.77	19:47772769	0.0204	5.84	0.871	1070	1	top1	0.02	1.1e-07	0.87097	0.384
PsychENCODE	/mnt/ilae/archive/tools/twas/WEIGHTS//PEC_TWAS_weights/ENSG00000157326.wgt.RDat	DHRS4	14	24422795	24438488	0.69528	14:24537467	3.79	14:24415163	0.0847	-11.06	-0.513	1176	1176	bslmm	0.27	8.9e-92	0.86903	0.384832
PsychENCODE	/mnt/ilae/archive/tools/twas/WEIGHTS//PEC_TWAS_weights/ENSG00000090530.wgt.RDat	LEPREL1	3	189674517	189840226	0.04826	3:189463364	3.1	3:189370988	0.00676	3.13	-0.869	2189	1	top1	0.0068	0.0016	-0.869	0.385
PsychENCODE	/mnt/ilae/archive/tools/twas/WEIGHTS//PEC_TWAS_weights/ENSG00000116830.wgt.RDat	TTF2	1	117602925	117650075	0.66023	1:118079869	-3.33	1:117599810	0.477	25.43	0.8924	1104	57	enet	0.51	8.5e-205	0.86788	0.385
PsychENCODE	/mnt/ilae/archive/tools/twas/WEIGHTS//PEC_TWAS_weights/ENSG00000138061.wgt.RDat	CYP1B1	2	38294116	38337044	0.10431	2:37994928	3.75	2:38400812	0.0158	-6.4	-0.922	1722	37	enet	0.058	3.3e-19	0.868962	0.385
PsychENCODE	/mnt/ilae/archive/tools/twas/WEIGHTS//PEC_TWAS_weights/ENSG00000173848.wgt.RDat	NET1	10	5454514	5500426	0.03732	10:5590930	-3.12	10:5579695	0.0202	-5.41	-0.869	2243	1	top1	0.02	1.2e-07	0.869	0.385
PsychENCODE	/mnt/ilae/archive/tools/twas/WEIGHTS//PEC_TWAS_weights/ENSG00000235974.wgt.RDat	VN2R19P	19	58523957	58537294	0.04366	19:58546347	3.83	19:58497154	0.00172	-4.42	-0.8452	1330	1330	blup	0.0094	0.00024	-0.86892	0.385
PsychENCODE	/mnt/ilae/archive/tools/twas/WEIGHTS//PEC_TWAS_weights/ENSG00000243560.wgt.RDat	RN7SL364P	19	47192056	47192325	0.05941	19:47459401	-3.97	19:47188303	0.0306	-6.58	0.8692	1431	1	top1	0.031	9.4e-11	-0.86918	0.385
PsychENCODE	/mnt/ilae/archive/tools/twas/WEIGHTS//PEC_TWAS_weights/ENSG00000251011.wgt.RDat	RP11-402L6.1	3	132964950	132976032	0.12168	3:132818398	-3.51	3:133050364	0.0215	6.7	0.128	1745	1745	blup	0.055	4.2e-18	0.86852	0.385
PsychENCODE	/mnt/ilae/archive/tools/twas/WEIGHTS//PEC_TWAS_weights/ENSG00000234104.wgt.RDat	RP5-1177M21.1	20	20951089	20953203	0.06107	20:20959707	-3.77	20:20938164	0.0277	6.5	-0.8685	971	1	top1	0.028	7e-10	-0.86854	0.385096
PsychENCODE	/mnt/ilae/archive/tools/twas/WEIGHTS//PEC_TWAS_weights/ENSG00000187676.wgt.RDat	B3GALTL	13	31774073	31906413	0.3027	13:31627657	-4.04	13:31854693	0.152	15.02	0.729	1618	51	enet	0.24	9.9e-82	0.86747	0.385684
PsychENCODE	/mnt/ilae/archive/tools/twas/WEIGHTS//PEC_TWAS_weights/ENSG00000134627.wgt.RDat	PIWIL4	11	94277006	94354587	0.19737	11:94407189	-2.97	11:94325702	0.0202	6.88	0.584	1573	1573	bslmm	0.083	9.7e-27	0.8673	0.386
PsychENCODE	/mnt/ilae/archive/tools/twas/WEIGHTS//PEC_TWAS_weights/ENSG00000182831.wgt.RDat	C16orf72	16	9185505	9215497	0.0317	16:8883437	-4.06	16:9214940	0.00619	-5.18	0.866	2065	1	top1	0.0062	0.0024	-0.866	0.386
PsychENCODE	/mnt/ilae/archive/tools/twas/WEIGHTS//PEC_TWAS_weights/ENSG00000233221.wgt.RDat	AC133785.1	2	131588551	131594567	0.04213	2:131667681	2.97	2:131581123	0.0229	6.38	0.866	532	1	top1	0.023	1.9e-08	0.866	0.386
PsychENCODE	/mnt/ilae/archive/tools/twas/WEIGHTS//PEC_TWAS_weights/ENSG00000240583.wgt.RDat	AQP1	7	30893010	30965131	0.09392	7:30808033	-3.09	7:30814670	0.0224	-7.03	1.365	1333	5	lasso	0.027	8.6e-10	-0.867802	0.386
PsychENCODE	/mnt/ilae/archive/tools/twas/WEIGHTS//PEC_TWAS_weights/ENSG00000228444.wgt.RDat	RP11-173B14.4	13	76205407	76206271	0.0591	13:76490044	3.9	13:76176899	0.0266	6.99	-0.222	1634	17	enet	0.035	6e-12	-0.86656	0.386183
PsychENCODE	/mnt/ilae/archive/tools/twas/WEIGHTS//PEC_TWAS_weights/ENSG00000259048.wgt.RDat	CTD-2058B24.2	14	38503492	38663486	0.02043	14:38678492	2.8	14:38402411	0.00564	-3.8	2.3594	1524	22	enet	0.0081	0.00064	0.86632	0.386313
PsychENCODE	/mnt/ilae/archive/tools/twas/WEIGHTS//PEC_TWAS_weights/ENSG00000085382.wgt.RDat	HACE1	6	105175968	105307794	0.21766	6:104727396	-4.46	6:105285750	0.176	-15.3	0.806	1343	6	lasso	0.2	9.3e-68	-0.86487	0.387
PsychENCODE	/mnt/ilae/archive/tools/twas/WEIGHTS//PEC_TWAS_weights/ENSG00000125170.wgt.RDat	DOK4	16	57505863	57521239	0.03731	16:57252533	4.03	16:57527162	-0.000755	-4.2	-0.893	1542	1542	blup	0.0088	0.00037	-0.865693	0.387
PsychENCODE	/mnt/ilae/archive/tools/twas/WEIGHTS//PEC_TWAS_weights/ENSG00000144791.wgt.RDat	LIMD1	3	45596886	45727830	0.22909	3:45848462	-3.1	3:45561063	0.0806	10.68	0.956	1813	1813	bslmm	0.13	2.1e-41	0.86452	0.387
PsychENCODE	/mnt/ilae/archive/tools/twas/WEIGHTS//PEC_TWAS_weights/ENSG00000160710.wgt.RDat	ADAR	1	154554538	154600475	0.21791	1:154303705	-4.42	1:154587994	0.195	-16.3	-0.802	963	29	enet	0.22	8.6e-73	0.865635	0.387
PsychENCODE	/mnt/ilae/archive/tools/twas/WEIGHTS//PEC_TWAS_weights/ENSG00000163468.wgt.RDat	CCT3	1	156278759	156337664	0.0709	1:156098332	2.96	1:156270061	0.0197	5.46	-0.404	905	13	lasso	0.022	2.8e-08	0.864894	0.387
PsychENCODE	/mnt/ilae/archive/tools/twas/WEIGHTS//PEC_TWAS_weights/ENSG00000165685.wgt.RDat	TMEM52B	12	10323141	10344400	0.11076	12:10817925	3.22	12:10346311	0.0262	-7	1.01	1774	1774	bslmm	0.028	7.4e-10	-0.86425	0.387
PsychENCODE	/mnt/ilae/archive/tools/twas/WEIGHTS//PEC_TWAS_weights/ENSG00000178397.wgt.RDat	FAM220A	7	6369040	6388612	0.13253	7:6528090	-2.89	7:6328455	0.0779	-7.9	-0.826193	1746	7	lasso	0.087	2.8e-28	-0.865553	0.387
PsychENCODE	/mnt/ilae/archive/tools/twas/WEIGHTS//PEC_TWAS_weights/ENSG00000184613.wgt.RDat	NELL2	12	44902058	45315631	0.0392	12:45114844	3.19	12:45303975	0.00271	-4.3	1.0866	1694	1694	bslmm	0.0063	0.0023	-0.86543	0.387
PsychENCODE	/mnt/ilae/archive/tools/twas/WEIGHTS//PEC_TWAS_weights/ENSG00000197454.wgt.RDat	OR2L5	1	248185250	248186188	0.35826	1:247947056	4.14	1:248113436	0.0815	8.87	0.569	1757	68	enet	0.15	3.2e-48	0.86496	0.387
PsychENCODE	/mnt/ilae/archive/tools/twas/WEIGHTS//PEC_TWAS_weights/ENSG00000197889.wgt.RDat	MEIG1	10	15001438	15030049	0.03204	10:14619353	3.3	10:15018723	0.00747	-4.95	0.0312	1884	1884	bslmm	0.011	6.9e-05	0.86491	0.387
PsychENCODE	/mnt/ilae/archive/tools/twas/WEIGHTS//PEC_TWAS_weights/ENSG00000235021.wgt.RDat	RP11-439E19.7	1	246853349	246855123	0.14782	1:246715973	3.61	1:246860727	0.0883	11.06	0.635	2133	4	lasso	0.1	2.8e-33	0.865511	0.387
PsychENCODE	/mnt/ilae/archive/tools/twas/WEIGHTS//PEC_TWAS_weights/ENSG00000253731.wgt.RDat	PCDHGA6	5	140753651	140892546	0.17376	5:140928165	4.002	5:140755495	0.159	-14.64	-0.684	1350	9	lasso	0.16	4.7e-53	0.865879	0.387
PsychENCODE	/mnt/ilae/archive/tools/twas/WEIGHTS//PEC_TWAS_weights/ENSG00000254635.wgt.RDat	WAC-AS1	10	28811581	28821672	0.37376	10:29037657	3.52	10:28821444	0.215	16.91	-0.914	1960	1960	bslmm	0.3	1.1e-105	-0.86566	0.387
PsychENCODE	/mnt/ilae/archive/tools/twas/WEIGHTS//PEC_TWAS_weights/ENSG00000267496.wgt.RDat	FAM215A	17	41994576	41995326	0.13442	17:41499684	-4.27	17:41993017	0.0819	10.47	1.479	1004	9	lasso	0.12	2.8e-39	0.86439	0.387
PsychENCODE	/mnt/ilae/archive/tools/twas/WEIGHTS//PEC_TWAS_weights/ENSG00000272564.wgt.RDat	RP11-548P2.2	2	86131402	86131850	0.03888	2:86603100	3.32	2:86130073	0.0321	-6.89	-0.865	1551	1	top1	0.032	3.3e-11	0.865	0.387
PsychENCODE	/mnt/ilae/archive/tools/twas/WEIGHTS//PEC_TWAS_weights/ENSG00000273257.wgt.RDat	RP11-177J6.1	4	56254116	56254438	0.02694	4:56630311	3.8	4:56242054	0.00323	-4.43	0.583	1660	1660	blup	0.0094	0.00025	-0.86515	0.387
PsychENCODE	/mnt/ilae/archive/tools/twas/WEIGHTS//PEC_TWAS_weights/ENSG00000100749.wgt.RDat	VRK1	14	97263641	97398059	0.14985	14:96824663	-3.54	14:97301006	0.16	-14.7	1.214	1517	26	enet	0.18	6.3e-58	-0.86393	0.387624
PsychENCODE	/mnt/ilae/archive/tools/twas/WEIGHTS//PEC_TWAS_weights/ENSG00000047617.wgt.RDat	ANO2	12	5641035	6055398	0.07097	12:5562344	4.04	12:6049926	0.0306	-7.09	0.837	1927	19	enet	0.037	1.4e-12	-0.86374	0.388
PsychENCODE	/mnt/ilae/archive/tools/twas/WEIGHTS//PEC_TWAS_weights/ENSG00000077514.wgt.RDat	POLD3	11	74204896	74380162	0.05287	11:74757597	3.46	11:74208214	0.00706	5.68	0.85	1449	1449	blup	0.012	2.9e-05	-0.86259	0.388
PsychENCODE	/mnt/ilae/archive/tools/twas/WEIGHTS//PEC_TWAS_weights/ENSG00000103051.wgt.RDat	COG4	16	70514471	70557468	0.44632	16:70352964	3.11	16:70525459	0.0909	-11.26	0.51	627	12	lasso	0.19	4.5e-61	-0.862793	0.388
PsychENCODE	/mnt/ilae/archive/tools/twas/WEIGHTS//PEC_TWAS_weights/ENSG00000108797.wgt.RDat	CNTNAP1	17	40834631	40851832	0.05878	17:41220223	-3.79	17:40793704	0.0328	6.96	-0.82965	724	5	lasso	0.037	1.3e-12	-0.8641	0.388
PsychENCODE	/mnt/ilae/archive/tools/twas/WEIGHTS//PEC_TWAS_weights/ENSG00000118197.wgt.RDat	DDX59	1	200593024	200639097	0.39855	1:200861867	4.12	1:200645101	0.388	-22.74	-0.875	1555	1555	bslmm	0.39	3.9e-146	0.863167	0.388
PsychENCODE	/mnt/ilae/archive/tools/twas/WEIGHTS//PEC_TWAS_weights/ENSG00000119771.wgt.RDat	KLHL29	2	23608088	23931481	0.08948	2:23896434	4.52	2:23611438	0.0652	9.43	-0.791	1956	1956	bslmm	0.072	2.6e-23	-0.863258	0.388
PsychENCODE	/mnt/ilae/archive/tools/twas/WEIGHTS//PEC_TWAS_weights/ENSG00000137878.wgt.RDat	GCOM1	15	57884106	58006943	0.03229	15:58231432	-2.77	15:57917064	0.007	-4.6	-0.863	1464	1	top1	0.007	0.0014	0.863	0.388
PsychENCODE	/mnt/ilae/archive/tools/twas/WEIGHTS//PEC_TWAS_weights/ENSG00000143149.wgt.RDat	ALDH9A1	1	165631453	165668100	0.45245	1:166017606	3.78	1:165660029	0.054	-10.43	-1.226	1444	63	enet	0.26	2.5e-90	0.863715	0.388
PsychENCODE	/mnt/ilae/archive/tools/twas/WEIGHTS//PEC_TWAS_weights/ENSG00000143771.wgt.RDat	CNIH4	1	224544552	224567161	0.07067	1:225033367	-3.03	1:224640099	0.0301	-7.28	-0.833	1143	2	lasso	0.032	3.2e-11	0.862636	0.388
PsychENCODE	/mnt/ilae/archive/tools/twas/WEIGHTS//PEC_TWAS_weights/ENSG00000166454.wgt.RDat	ATMIN	16	81069452	81080963	0.15282	16:81057493	-3.04	16:81049976	0.0409	-7.77	0.31	1979	1979	bslmm	0.064	5.8e-21	-0.862398	0.388
PsychENCODE	/mnt/ilae/archive/tools/twas/WEIGHTS//PEC_TWAS_weights/ENSG00000175166.wgt.RDat	PSMD2	3	184016497	184026842	0.09825	3:183603943	-2.83	3:184027539	0.0518	-8.41	0.86333	1526	1	top1	0.052	3.3e-17	-0.86333	0.388
PsychENCODE	/mnt/ilae/archive/tools/twas/WEIGHTS//PEC_TWAS_weights/ENSG00000188033.wgt.RDat	ZNF490	19	12688775	12750912	0.06255	19:13167559	3.51	19:12690011	0.0373	7.36	0.863	1148	1	top1	0.037	8.4e-13	0.863	0.388
PsychENCODE	/mnt/ilae/archive/tools/twas/WEIGHTS//PEC_TWAS_weights/ENSG00000227165.wgt.RDat	WDR11-AS1	10	122521324	122610721	0.38586	10:122734264	3.41	10:122634406	0.144	-13.49	-0.555	1616	65	enet	0.32	1.4e-113	0.86373	0.388
PsychENCODE	/mnt/ilae/archive/tools/twas/WEIGHTS//PEC_TWAS_weights/ENSG00000196812.wgt.RDat	ZSCAN16	6	28092338	28097860	0.05367	6:28047014	-3.21	6:28092603	0.049537	-8.59	-0.929	627	16	enet	0.062	2.8e-20	0.863	0.388084
PsychENCODE	/mnt/ilae/archive/tools/twas/WEIGHTS//PEC_TWAS_weights/ENSG00000167315.wgt.RDat	ACAA2	18	47309869	47340330	0.1864	18:47660849	-3.16	18:47393044	0.13813	14.07	0.814	1715	4	lasso	0.14	4.4e-46	0.86308	0.38809
PsychENCODE	/mnt/ilae/archive/tools/twas/WEIGHTS//PEC_TWAS_weights/ENSG00000115884.wgt.RDat	SDC1	2	20400558	20425194	0.02948	2:20085771	-3.19	2:20793849	0.000112	-3.55	-0.2	1535	1535	bslmm	0.00064	0.17	0.862316	0.389
PsychENCODE	/mnt/ilae/archive/tools/twas/WEIGHTS//PEC_TWAS_weights/ENSG00000137868.wgt.RDat	STRA6	15	74471807	74504608	0.11791	15:74982117	3.34	15:74500238	0.0488	8.15	0.861	1152	1	top1	0.049	2.7e-16	0.861	0.389
PsychENCODE	/mnt/ilae/archive/tools/twas/WEIGHTS//PEC_TWAS_weights/ENSG00000166833.wgt.RDat	NAV2	11	19372271	20143144	0.1632	11:18900405	-3.42	11:20010291	0.0447	8.27	-1.549	2466	5	lasso	0.056	2e-18	-0.86177	0.389
PsychENCODE	/mnt/ilae/archive/tools/twas/WEIGHTS//PEC_TWAS_weights/ENSG00000251474.wgt.RDat	RPL32P3	3	129101765	129118498	0.13762	3:128959358	3.52	3:129109764	0.0383	9.36	0.915	1008	4	lasso	0.078	3.2e-25	0.86134	0.389
PsychENCODE	/mnt/ilae/archive/tools/twas/WEIGHTS//PEC_TWAS_weights/ENSG00000255471.wgt.RDat	RP11-736K20.5	11	86603256	86636079	0.16606	11:86361699	3.02	11:86641873	0.0809	-10.46	0.868	2263	2263	bslmm	0.083	9.2e-27	-0.86107	0.389
PsychENCODE	/mnt/ilae/archive/tools/twas/WEIGHTS//PEC_TWAS_weights/ENSG00000179476.wgt.RDat	C14orf28	14	45366498	45376460	0.08415	14:45759378	3.24	14:45316991	0.00738	-3.83	0.757	1244	1244	blup	0.016	2.8e-06	-0.85969	0.389958
PsychENCODE	/mnt/ilae/archive/tools/twas/WEIGHTS//PEC_TWAS_weights/ENSG00000067365.wgt.RDat	METTL22	16	8715540	8740081	0.05623	16:8883437	-4.06	16:8697344	0.0176	-5.65	-0.09	2513	2513	bslmm	0.03	1.2e-10	-0.859382	0.39
PsychENCODE	/mnt/ilae/archive/tools/twas/WEIGHTS//PEC_TWAS_weights/ENSG00000114416.wgt.RDat	FXR1	3	180585929	180700541	0.03125	3:181097177	-4.83	3:180727215	0.0108	-5.15	0.859	1117	1	top1	0.011	9.3e-05	-0.859	0.39
PsychENCODE	/mnt/ilae/archive/tools/twas/WEIGHTS//PEC_TWAS_weights/ENSG00000116497.wgt.RDat	S100PBP	1	33282368	33324476	0.08828	1:33799947	2.96	1:33325844	0.0684	-9.6	-0.86	862	1	top1	0.068	2.6e-22	0.86	0.39
PsychENCODE	/mnt/ilae/archive/tools/twas/WEIGHTS//PEC_TWAS_weights/ENSG00000135390.wgt.RDat	ATP5G2	12	54026510	54071192	0.06499	12:54556631	2.83	12:54055801	0.0666	9.44	0.86	1049	1	top1	0.067	8.9e-22	0.86	0.39
PsychENCODE	/mnt/ilae/archive/tools/twas/WEIGHTS//PEC_TWAS_weights/ENSG00000140798.wgt.RDat	ABCC12	16	48116884	48189929	0.32569	16:47877171	2.96	16:47695459	0.124	8.14	2.59	828	828	bslmm	0.16	5.2e-52	0.859756	0.39
PsychENCODE	/mnt/ilae/archive/tools/twas/WEIGHTS//PEC_TWAS_weights/ENSG00000141293.wgt.RDat	SKAP1	17	46210802	46507637	0.03479	17:46399497	-6.16	17:46506699	0.0146	5.42	0.86	1727	1	top1	0.015	6.5e-06	0.86	0.39
PsychENCODE	/mnt/ilae/archive/tools/twas/WEIGHTS//PEC_TWAS_weights/ENSG00000163682.wgt.RDat	RPL9	4	39455744	39460568	0.76229	4:39456635	-3.14	4:39449824	0.663	29.6	1.05	1481	15	lasso	0.7	0	0.86024	0.39
PsychENCODE	/mnt/ilae/archive/tools/twas/WEIGHTS//PEC_TWAS_weights/ENSG00000169021.wgt.RDat	UQCRFS1	19	29698173	29704448	0.1026	19:29382942	3.1	19:29688605	0.0716	10.14	0.876	2212	8	lasso	0.072	1.4e-23	0.8599	0.39
PsychENCODE	/mnt/ilae/archive/tools/twas/WEIGHTS//PEC_TWAS_weights/ENSG00000173258.wgt.RDat	ZNF483	9	114287439	114340124	0.05	9:113854108	-3.31	9:114254093	0.0184	-6.68	0.884	1853	2	lasso	0.024	9.5e-09	-0.86018	0.39
PsychENCODE	/mnt/ilae/archive/tools/twas/WEIGHTS//PEC_TWAS_weights/ENSG00000185278.wgt.RDat	ZBTB37	1	173837220	173872687	0.01834	1:173777694	-3.19	1:173869630	0.00236	-4.13	1.086	853	853	bslmm	0.0048	0.0067	-0.860094	0.39
PsychENCODE	/mnt/ilae/archive/tools/twas/WEIGHTS//PEC_TWAS_weights/ENSG00000233087.wgt.RDat	AC073869.1	2	132118066	132121731	0.24876	2:132293436	4.07	2:132097473	0.15	-14.58	-1.2469	1262	1262	bslmm	0.19	3e-61	0.859142	0.39
PsychENCODE	/mnt/ilae/archive/tools/twas/WEIGHTS//PEC_TWAS_weights/ENSG00000254551.wgt.RDat	RP11-727A23.7	11	82920473	82924421	0.06309	11:82504382	-3.67	11:82949034	0.0365	8.3	-0.962	1260	4	lasso	0.043	2.2e-14	-0.85879	0.39
PsychENCODE	/mnt/ilae/archive/tools/twas/WEIGHTS//PEC_TWAS_weights/ENSG00000259327.wgt.RDat	CTD-2184D3.6	15	52408771	52414328	0.02754	15:52113704	-3.67	15:52439080	0.00558	4.58	-0.206	1251	1251	bslmm	0.007	0.0014	-0.86029	0.39
PsychENCODE	/mnt/ilae/archive/tools/twas/WEIGHTS//PEC_TWAS_weights/ENSG00000271918.wgt.RDat	CTD-2287O16.5	5	115419504	115421113	0.06762	5:115133352	-3.432	5:115432211	0.052	8.48	0.376	2009	15	enet	0.065	3.5e-21	0.859921	0.39
PsychENCODE	/mnt/ilae/archive/tools/twas/WEIGHTS//PEC_TWAS_weights/ENSG00000272335.wgt.RDat	RP11-53O19.3	5	44826178	44828694	0.21987	5:44814966	2.951	5:44790379	0.162	-14.71	0.47	750	750	bslmm	0.17	1.1e-54	-0.859415	0.39
PsychENCODE	/mnt/ilae/archive/tools/twas/WEIGHTS//PEC_TWAS_weights/ENSG00000085982.wgt.RDat	USP40	2	234384166	234475428	0.31269	2:234386707	-3.24	2:234475415	0.177	15.39	-0.9302	1560	11	lasso	0.26	1.8e-87	-0.857186	0.391
PsychENCODE	/mnt/ilae/archive/tools/twas/WEIGHTS//PEC_TWAS_weights/ENSG00000107020.wgt.RDat	PLGRKT	9	5357973	5437878	0.1224	9:5228619	-3.82	9:5364478	0.0704	8.83	-0.857	1360	1	top1	0.07	6.2e-23	-0.857	0.391
PsychENCODE	/mnt/ilae/archive/tools/twas/WEIGHTS//PEC_TWAS_weights/ENSG00000144034.wgt.RDat	TPRKB	2	73956231	73964527	0.03076	2:74269865	-3.97	2:73593448	0.0262	-6.57	0.858	998	1	top1	0.026	2e-09	-0.858	0.391
PsychENCODE	/mnt/ilae/archive/tools/twas/WEIGHTS//PEC_TWAS_weights/ENSG00000150667.wgt.RDat	FSIP1	15	39892232	40075031	0.07386	15:40260570	2.72	15:39837547	0.0116	5.43	0.116	1384	1384	bslmm	0.024	9.8e-09	-0.85709	0.391
PsychENCODE	/mnt/ilae/archive/tools/twas/WEIGHTS//PEC_TWAS_weights/ENSG00000231367.wgt.RDat	AC016995.3	2	38633861	38742882	0.20404	2:38698118	-3.48	2:38742640	0.0732	-9.97	1.477	1547	1547	bslmm	0.086	6.2e-28	-0.857488	0.391
PsychENCODE	/mnt/ilae/archive/tools/twas/WEIGHTS//PEC_TWAS_weights/ENSG00000245105.wgt.RDat	A2M-AS1	12	9217773	9220651	0.15814	12:9139887	4.74	12:9055671	0.0126	-6.62	0.402	1135	1135	bslmm	0.086	7.6e-28	-0.85716	0.391
PsychENCODE	/mnt/ilae/archive/tools/twas/WEIGHTS//PEC_TWAS_weights/ENSG00000248283.wgt.RDat	RP11-473D24.1	4	42563474	42564442	0.01418	4:42885130	2.69	4:42377457	0.0019	3.81	0.494	1878	6	lasso	0.0064	0.0021	0.8577	0.391
PsychENCODE	/mnt/ilae/archive/tools/twas/WEIGHTS//PEC_TWAS_weights/ENSG00000272947.wgt.RDat	RP11-71H17.9	3	124467422	124468120	0.11613	3:124668304	-3.46	3:124480430	0.123	13.07	-0.697	1670	19	enet	0.12	5.8e-40	-0.85831	0.391
PsychENCODE	/mnt/ilae/archive/tools/twas/WEIGHTS//PEC_TWAS_weights/ENSG00000140057.wgt.RDat	AK7	14	96858448	96955764	0.18657	14:96862250	-3.54	14:96814791	0.0422	-8.19	-2.683	1618	35	enet	0.11	1.5e-35	0.85753	0.391152
PsychENCODE	/mnt/ilae/archive/tools/twas/WEIGHTS//PEC_TWAS_weights/ENSG00000138604.wgt.RDat	GLCE	15	69452923	69564556	0.13464	15:69852618	-3.29	15:69537392	0.056	-10.08	-0.298	1081	43	enet	0.094	2.2e-30	0.85572	0.392
PsychENCODE	/mnt/ilae/archive/tools/twas/WEIGHTS//PEC_TWAS_weights/ENSG00000145982.wgt.RDat	FARS2	6	5261277	5771813	0.13814	6:6169890	-3.36	6:5246932	0.0254	7.37	0.04	2331	20	enet	0.065	4.1e-21	-0.85642	0.392
PsychENCODE	/mnt/ilae/archive/tools/twas/WEIGHTS//PEC_TWAS_weights/ENSG00000165730.wgt.RDat	STOX1	10	70587298	70655188	0.15199	10:70435431	-4.21	10:70474361	0.0853	11.43	0.242	1811	1811	blup	0.13	1.1e-42	0.85531	0.392
PsychENCODE	/mnt/ilae/archive/tools/twas/WEIGHTS//PEC_TWAS_weights/ENSG00000188266.wgt.RDat	HYKK	15	78799906	78829714	0.07172	15:79152894	-2.65	15:78821914	0.0371	-7.41	-0.918	1518	8	lasso	0.039	1.9e-13	0.85646	0.392
PsychENCODE	/mnt/ilae/archive/tools/twas/WEIGHTS//PEC_TWAS_weights/ENSG00000128606.wgt.RDat	LRRC17	7	102553438	102585396	0.0715	7:102982951	2.37	7:102511733	0.0584	9	0.531	884	13	enet	0.066	1.4e-21	0.853671	0.393
PsychENCODE	/mnt/ilae/archive/tools/twas/WEIGHTS//PEC_TWAS_weights/ENSG00000132394.wgt.RDat	EEFSEC	3	127872297	128127485	0.07948	3:127560967	3.09	3:127937645	0.0754	-10.47	-0.581	1800	1800	bslmm	0.077	5.3e-25	0.85402	0.393
PsychENCODE	/mnt/ilae/archive/tools/twas/WEIGHTS//PEC_TWAS_weights/ENSG00000175161.wgt.RDat	CADM2	3	85008132	86123579	0.07292	3:86089568	-3.1	3:86044977	0.0178	6.41	1.801	3601	20	enet	0.033	1.4e-11	0.854	0.393
PsychENCODE	/mnt/ilae/archive/tools/twas/WEIGHTS//PEC_TWAS_weights/ENSG00000175470.wgt.RDat	PPP2R2D	10	133747955	133773331	0.16543	10:133313939	-3.93	10:133739964	0.0486	-9.17	-1.0326	2075	2075	bslmm	0.12	1.6e-39	0.85365	0.393
PsychENCODE	/mnt/ilae/archive/tools/twas/WEIGHTS//PEC_TWAS_weights/ENSG00000178021.wgt.RDat	TSPYL6	2	54480315	54483409	0.04054	2:54056140	3.82	2:54491283	0.0133	-5.42	0.481	1463	3	lasso	0.024	9.7e-09	-0.854893	0.393
PsychENCODE	/mnt/ilae/archive/tools/twas/WEIGHTS//PEC_TWAS_weights/ENSG00000229657.wgt.RDat	RP11-494K3.2	1	204915736	204916297	0.05254	1:204859512	3.66	1:204920119	0.0371	7.13	-0.855	1322	1	top1	0.037	9.9e-13	-0.855	0.393
PsychENCODE	/mnt/ilae/archive/tools/twas/WEIGHTS//PEC_TWAS_weights/ENSG00000231424.wgt.RDat	RP1-45C12.1	1	171216719	171220933	0.01818	1:171460199	-3.35	1:171220925	0.000883	-4.3	-0.081	1798	1798	blup	0.0033	0.021	-0.853971	0.393
PsychENCODE	/mnt/ilae/archive/tools/twas/WEIGHTS//PEC_TWAS_weights/ENSG00000253873.wgt.RDat	PCDHGA11	5	140800762	140891835	0.07186	5:140928165	4.002	5:140835866	0.0214	6.45	0.496	1306	1306	bslmm	0.024	9.9e-09	0.854874	0.393
PsychENCODE	/mnt/ilae/archive/tools/twas/WEIGHTS//PEC_TWAS_weights/ENSG00000269955.wgt.RDat	LUC7L2	7	139026106	139107345	0.04426	7:139536126	-2.78	7:139122643	0.0142	-5.27	-0.855	1041	1	top1	0.014	8.4e-06	0.855	0.393
PsychENCODE	/mnt/ilae/archive/tools/twas/WEIGHTS//PEC_TWAS_weights/ENSG00000119599.wgt.RDat	DCAF4	14	73393040	73426411	0.3205	14:73419466	-2.9	14:73390516	0.0393	-8.09	1.074	1483	1483	bslmm	0.14	1.6e-45	0.85344	0.393415
PsychENCODE	/mnt/ilae/archive/tools/twas/WEIGHTS//PEC_TWAS_weights/ENSG00000013573.wgt.RDat	DDX11	12	31226779	31257725	0.59303	12:30798889	-3.91	12:31227480	0.678	-30.08	0.853	1786	1	top1	0.68	0	-0.853	0.394
PsychENCODE	/mnt/ilae/archive/tools/twas/WEIGHTS//PEC_TWAS_weights/ENSG00000105376.wgt.RDat	ICAM5	19	10400657	10407454	0.02431	19:10817134	-3.36	19:10582961	-0.000621	3.91	-1.015	1411	1411	blup	0.0017	0.07	-0.85249	0.394
PsychENCODE	/mnt/ilae/archive/tools/twas/WEIGHTS//PEC_TWAS_weights/ENSG00000171877.wgt.RDat	FRMD5	15	44162962	44487450	0.01868	15:44610642	-2.45	15:44013177	0.000176	-3.39	1.0185	751	751	blup	0.0025	0.038	-0.85246	0.394
PsychENCODE	/mnt/ilae/archive/tools/twas/WEIGHTS//PEC_TWAS_weights/ENSG00000173930.wgt.RDat	SLCO4C1	5	101569690	101632253	0.25525	5:101566013	3.518	5:101639252	0.203	-16.35	-0.189	2131	43	enet	0.27	1.1e-91	0.85162	0.394
PsychENCODE	/mnt/ilae/archive/tools/twas/WEIGHTS//PEC_TWAS_weights/ENSG00000182109.wgt.RDat	RP11-69E11.4	1	39987952	40011859	0.10549	1:39922923	-3.85	1:40020020	0.0463	-9.44	2.0636	1390	10	lasso	0.1	8.4e-33	-0.852331	0.394
PsychENCODE	/mnt/ilae/archive/tools/twas/WEIGHTS//PEC_TWAS_weights/ENSG00000187815.wgt.RDat	ZFP69	1	40942887	40962015	0.3373	1:41169962	4.13	1:40939397	0.165	-14.86	0.337	1483	18	lasso	0.28	5e-98	-0.851583	0.394
PsychENCODE	/mnt/ilae/archive/tools/twas/WEIGHTS//PEC_TWAS_weights/ENSG00000102580.wgt.RDat	DNAJC3	13	96329393	96447243	0.0945	13:96870094	3.28	13:96442634	0.0745	10.13	0.708	1768	30	enet	0.079	1.5e-25	0.85116	0.394678
PsychENCODE	/mnt/ilae/archive/tools/twas/WEIGHTS//PEC_TWAS_weights/ENSG00000091592.wgt.RDat	NLRP1	17	5402747	5522744	0.26772	17:5801655	-4.04	17:5394663	0.194	-16.39	0.547	2012	2012	bslmm	0.26	1.4e-88	0.85098	0.395
PsychENCODE	/mnt/ilae/archive/tools/twas/WEIGHTS//PEC_TWAS_weights/ENSG00000112210.wgt.RDat	RAB23	6	57053607	57087078	0.04875	6:56899646	2.44	6:56907497	0.0108	4.55	0.871	633	633	bslmm	0.02	1.3e-07	-0.85135	0.395
PsychENCODE	/mnt/ilae/archive/tools/twas/WEIGHTS//PEC_TWAS_weights/ENSG00000121905.wgt.RDat	HPCA	1	33351595	33364042	0.05722	1:33799947	3.01	1:33377098	0.0337	-7.06	-0.851	922	1	top1	0.034	1.1e-11	0.851	0.395
PsychENCODE	/mnt/ilae/archive/tools/twas/WEIGHTS//PEC_TWAS_weights/ENSG00000138495.wgt.RDat	COX17	3	119373360	119396301	0.06312	3:118954443	-4.12	3:119404058	0.0135	6.16	0.437	1361	1361	bslmm	0.033	2.1e-11	0.85068	0.395
PsychENCODE	/mnt/ilae/archive/tools/twas/WEIGHTS//PEC_TWAS_weights/ENSG00000159111.wgt.RDat	MRPL10	17	45900638	45908900	0.30345	17:46399497	-6.16	17:45911065	0.0911	11.03	1.232	1306	33	enet	0.15	6.8e-49	0.85072	0.395
PsychENCODE	/mnt/ilae/archive/tools/twas/WEIGHTS//PEC_TWAS_weights/ENSG00000166441.wgt.RDat	RPL27A	11	8703958	8736306	0.03267	11:8369944	2.98	11:8568588	0.0193	-3.85	0.8503	1543	1	top1	0.019	2.3e-07	-0.85029	0.395
PsychENCODE	/mnt/ilae/archive/tools/twas/WEIGHTS//PEC_TWAS_weights/ENSG00000170837.wgt.RDat	GPR27	3	71803201	71805647	0.21673	3:71327542	-3	3:71814431	0.0982	11.44	0.82147	1298	1298	bslmm	0.15	3.4e-48	0.84998	0.395
PsychENCODE	/mnt/ilae/archive/tools/twas/WEIGHTS//PEC_TWAS_weights/ENSG00000226747.wgt.RDat	AC007966.1	2	186584601	186605206	0.28987	2:186712443	2.5	2:186587819	0.334	20.89	0.794	1545	1545	bslmm	0.34	7.1e-122	0.850883	0.395
PsychENCODE	/mnt/ilae/archive/tools/twas/WEIGHTS//PEC_TWAS_weights/ENSG00000247596.wgt.RDat	TWF2	3	52262626	52273276	0.01974	3:52629750	4.29	3:52214640	0.00351	4.5	2.71597	695	695	blup	0.0087	0.00039	0.85058	0.395
PsychENCODE	/mnt/ilae/archive/tools/twas/WEIGHTS//PEC_TWAS_weights/ENSG00000249896.wgt.RDat	RP11-586D19.1	4	6202460	6240044	0.04758	4:6697673	3.63	4:6236470	0.0228	-4.91	0.851	1836	1	top1	0.023	2.1e-08	-0.851	0.395
PsychENCODE	/mnt/ilae/archive/tools/twas/WEIGHTS//PEC_TWAS_weights/ENSG00000255036.wgt.RDat	RP11-23J9.4	9	100000779	100139569	0.0556	9:100238634	-3.07	9:99967779	0.0315	6.96	0.669	1092	1092	blup	0.036	2.1e-12	0.85016	0.395
PsychENCODE	/mnt/ilae/archive/tools/twas/WEIGHTS//PEC_TWAS_weights/ENSG00000235109.wgt.RDat	ZSCAN31	6	28292470	28324048	0.59349	6:28047014	-3.21	6:28326490	0.164738	15.39	-2.166	554	83	enet	0.42	5.8e-160	-0.849	0.395855
PsychENCODE	/mnt/ilae/archive/tools/twas/WEIGHTS//PEC_TWAS_weights/ENSG00000120370.wgt.RDat	GORAB	1	170501270	170522587	0.23302	1:170014312	-3.88	1:170382045	0.0968	-12.1	1.428	1643	54	enet	0.17	9.9e-55	-0.848779	0.396
PsychENCODE	/mnt/ilae/archive/tools/twas/WEIGHTS//PEC_TWAS_weights/ENSG00000161929.wgt.RDat	SCIMP	17	5112256	5138155	0.05811	17:4901371	-3.65	17:5032168	0.0173	-5.93	0.61	1790	1790	bslmm	0.025	4.7e-09	0.84947	0.396
PsychENCODE	/mnt/ilae/archive/tools/twas/WEIGHTS//PEC_TWAS_weights/ENSG00000166548.wgt.RDat	TK2	16	66541906	66586447	0.05016	16:66837739	3.78	16:66626474	0.0334	6.93	0.52	1123	1123	bslmm	0.036	1.7e-12	0.848873	0.396
PsychENCODE	/mnt/ilae/archive/tools/twas/WEIGHTS//PEC_TWAS_weights/ENSG00000177469.wgt.RDat	PTRF	17	40554470	40575535	0.07219	17:41070516	2.34	17:40548806	0.022	-6.71	2.087	645	645	blup	0.034	6.5e-12	-0.84893	0.396
PsychENCODE	/mnt/ilae/archive/tools/twas/WEIGHTS//PEC_TWAS_weights/ENSG00000253161.wgt.RDat	RP11-150O12.1	8	37278859	37411701	0.09999	8:37166120	3.4	8:37368327	0.0718	10.69	0.825	1018	15	lasso	0.088	1.3e-28	0.8494	0.396
PsychENCODE	/mnt/ilae/archive/tools/twas/WEIGHTS//PEC_TWAS_weights/ENSG00000255733.wgt.RDat	IFNG-AS1	12	68383225	68628466	0.14995	12:68199355	-3.55	12:68413678	0.102	11.7	0.809	1511	1511	bslmm	0.11	3.8e-34	0.84789	0.396
PsychENCODE	/mnt/ilae/archive/tools/twas/WEIGHTS//PEC_TWAS_weights/ENSG00000260645.wgt.RDat	RP11-250B2.5	6	81176675	81178797	0.17184	6:81383241	2.88	6:81057671	0.0377	-8.68	-0.68113	2082	5	lasso	0.093	4.1e-30	0.84844	0.396
PsychENCODE	/mnt/ilae/archive/tools/twas/WEIGHTS//PEC_TWAS_weights/ENSG00000270130.wgt.RDat	RP11-214K3.23	12	124445264	124445791	0.02366	12:124545626	3.3	12:124487543	0.000908	3.92	-1.675	1512	1512	bslmm	0.0039	0.014	-0.84966	0.396
PsychENCODE	/mnt/ilae/archive/tools/twas/WEIGHTS//PEC_TWAS_weights/ENSG00000272752.wgt.RDat	STAG3L5P-PVRIG2P-PILRB	7	99933727	99965454	0.13608	7:100346991	3.77	7:100083078	0.024	6.88	-1.034	920	920	bslmm	0.045	4.5e-15	0.849565	0.396
PsychENCODE	/mnt/ilae/archive/tools/twas/WEIGHTS//PEC_TWAS_weights/ENSG00000263846.wgt.RDat	CIAPIN1P	18	24179372	24180302	0.0605	18:23858414	3.85	18:24131827	0.009611	5.51	0.338	1326	20	enet	0.027	1.3e-09	-0.84765	0.39663
PsychENCODE	/mnt/ilae/archive/tools/twas/WEIGHTS//PEC_TWAS_weights/ENSG00000164385.wgt.RDat	C6orf195	6	2622147	2634837	0.23441	6:2711404	3.92	6:2614848	0.074797	10.34	-0.252	1919	1919	bslmm	0.12	3.1e-37	-0.848	0.396687
PsychENCODE	/mnt/ilae/archive/tools/twas/WEIGHTS//PEC_TWAS_weights/ENSG00000110274.wgt.RDat	CEP164	11	117185273	117283984	0.1462	11:117134152	3.36	11:117192376	0.0915	11.11	-0.847	1781	1	top1	0.092	1.4e-29	-0.847	0.397
PsychENCODE	/mnt/ilae/archive/tools/twas/WEIGHTS//PEC_TWAS_weights/ENSG00000122477.wgt.RDat	LRRC39	1	100614409	100643771	0.02741	1:100547054	-2.15	1:100773979	0.000387	3.82	-0.4882	1204	1204	blup	0.0061	0.0027	-0.847341	0.397
PsychENCODE	/mnt/ilae/archive/tools/twas/WEIGHTS//PEC_TWAS_weights/ENSG00000136546.wgt.RDat	SCN7A	2	167260083	167350757	0.16664	2:166940767	-5.24	2:167314301	0.11	-12.17	1.068	1723	8	lasso	0.12	2.1e-37	-0.846496	0.397
PsychENCODE	/mnt/ilae/archive/tools/twas/WEIGHTS//PEC_TWAS_weights/ENSG00000140400.wgt.RDat	MAN2C1	15	75648133	75660971	0.18971	15:75187612	3.78	15:75737287	0.165	15.49	0.4043	907	9	lasso	0.2	6.2e-67	0.84759	0.397
PsychENCODE	/mnt/ilae/archive/tools/twas/WEIGHTS//PEC_TWAS_weights/ENSG00000155542.wgt.RDat	SETD9	5	56205087	56221359	0.4153	5:55979712	3.288	5:56221938	0.508	-25.96	0.787	1428	1428	bslmm	0.52	3.9e-214	-0.847784	0.397
PsychENCODE	/mnt/ilae/archive/tools/twas/WEIGHTS//PEC_TWAS_weights/ENSG00000196968.wgt.RDat	FUT11	10	75532049	75540009	0.12428	10:75080667	-2.98	10:75512952	0.0465	-8.77	-1.046	1019	28	enet	0.08	5.5e-26	0.84766	0.397
PsychENCODE	/mnt/ilae/archive/tools/twas/WEIGHTS//PEC_TWAS_weights/ENSG00000198939.wgt.RDat	ZFP2	5	178322895	178360213	0.0746	5:178689326	3.126	5:178298357	0.00933	5	0.934	2077	2077	bslmm	0.022	3.9e-08	-0.846134	0.397
PsychENCODE	/mnt/ilae/archive/tools/twas/WEIGHTS//PEC_TWAS_weights/ENSG00000214432.wgt.RDat	AC068831.10	15	91565849	91579841	0.03844	15:91150079	3.42	15:91566862	0.013	-5.45	0.847	1475	1	lasso	0.016	3.2e-06	-0.847	0.397
PsychENCODE	/mnt/ilae/archive/tools/twas/WEIGHTS//PEC_TWAS_weights/ENSG00000265775.wgt.RDat	CTC-304I17.3	17	32445366	32445901	0.02747	17:32802419	-3.03	17:32312428	-0.000751	3.48	-1.31662	1428	1428	bslmm	0.003	0.025	0.84669	0.397
PsychENCODE	/mnt/ilae/archive/tools/twas/WEIGHTS//PEC_TWAS_weights/ENSG00000258777.wgt.RDat	HIF1A-AS1	14	62147759	62162541	0.0223	14:62229974	-4.07	14:62524806	0.00034	3.45	-0.309	1272	2	lasso	0.0043	0.0099	0.84645	0.397299
PsychENCODE	/mnt/ilae/archive/tools/twas/WEIGHTS//PEC_TWAS_weights/ENSG00000058063.wgt.RDat	ATP11B	3	182511288	182639423	0.02292	3:182275730	-4.19	3:182493349	-0.000753	-3.92	-0.91114	1287	11	enet	0.0027	0.033	0.84586	0.398
PsychENCODE	/mnt/ilae/archive/tools/twas/WEIGHTS//PEC_TWAS_weights/ENSG00000114529.wgt.RDat	C3orf52	3	111805182	111849851	0.21311	3:112145756	2.85	3:111731195	0.128	12.14	-0.408	1727	42	enet	0.15	3.3e-49	-0.84598	0.398
PsychENCODE	/mnt/ilae/archive/tools/twas/WEIGHTS//PEC_TWAS_weights/ENSG00000116977.wgt.RDat	LGALS8	1	236681300	236716281	0.34294	1:237036265	-3.12	1:236699616	0.342	21.74	0.677	1906	79	enet	0.41	7.3e-156	0.845421	0.398
PsychENCODE	/mnt/ilae/archive/tools/twas/WEIGHTS//PEC_TWAS_weights/ENSG00000136699.wgt.RDat	SMPD4	2	130908981	130940323	0.03389	2:131005047	3.43	2:131065662	5.01e-05	-3.69	-1.356	749	749	bslmm	0.0081	0.0006	0.844758	0.398
PsychENCODE	/mnt/ilae/archive/tools/twas/WEIGHTS//PEC_TWAS_weights/ENSG00000154945.wgt.RDat	ANKRD40	17	48770551	48785285	0.2064	17:48609789	-4.66	17:48787960	0.151	-14.24	0.8	1190	11	enet	0.15	2.3e-49	-0.84591	0.398
PsychENCODE	/mnt/ilae/archive/tools/twas/WEIGHTS//PEC_TWAS_weights/ENSG00000160789.wgt.RDat	LMNA	1	156052364	156109880	0.03992	1:156561517	-3.33	1:156089920	0.00647	-4.35	0.622	788	788	bslmm	0.012	4.2e-05	0.845846	0.398
PsychENCODE	/mnt/ilae/archive/tools/twas/WEIGHTS//PEC_TWAS_weights/ENSG00000237861.wgt.RDat	RP11-332L8.1	1	197191352	197192385	0.01942	1:197306247	3.16	1:197039373	0.000786	3.54	-0.346	625	625	bslmm	0.0036	0.017	-0.844492	0.398
PsychENCODE	/mnt/ilae/archive/tools/twas/WEIGHTS//PEC_TWAS_weights/ENSG00000118946.wgt.RDat	PCDH17	13	58205944	58303445	0.0224	13:58787298	-3.42	13:58148645	-0.00053	-3.27	0.924	1184	1184	bslmm	0.0022	0.05	0.84457	0.398352
PsychENCODE	/mnt/ilae/archive/tools/twas/WEIGHTS//PEC_TWAS_weights/ENSG00000050327.wgt.RDat	ARHGEF5	7	144052381	144077725	0.19171	7:143751086	3.03	7:144076550	0.0705	9.9	-0.24	1172	10	lasso	0.079	1.7e-25	-0.842639	0.399
PsychENCODE	/mnt/ilae/archive/tools/twas/WEIGHTS//PEC_TWAS_weights/ENSG00000075151.wgt.RDat	EIF4G3	1	21132963	21503377	0.04664	1:21037492	-4.43	1:21398119	0.0108	-5.49	0.2038	1984	1984	bslmm	0.021	5.3e-08	-0.843289	0.399
PsychENCODE	/mnt/ilae/archive/tools/twas/WEIGHTS//PEC_TWAS_weights/ENSG00000077327.wgt.RDat	SPAG6	10	22634399	22743153	0.04524	10:23167949	-2.73	10:22720707	-0.000655	3.14	-0.1197	1059	1059	bslmm	0.003	0.026	0.84429	0.399
PsychENCODE	/mnt/ilae/archive/tools/twas/WEIGHTS//PEC_TWAS_weights/ENSG00000103528.wgt.RDat	SYT17	16	19179293	19279652	0.14011	16:19608404	3.25	16:19277480	0.0461	-9.27	-0.345	1547	14	enet	0.082	1.2e-26	0.842892	0.399
PsychENCODE	/mnt/ilae/archive/tools/twas/WEIGHTS//PEC_TWAS_weights/ENSG00000111335.wgt.RDat	OAS2	12	113416200	113449528	0.03145	12:113638356	2.77	12:113561800	0.00613	-4.46	-0.0828	1155	18	enet	0.01	0.00013	-0.84309	0.399
PsychENCODE	/mnt/ilae/archive/tools/twas/WEIGHTS//PEC_TWAS_weights/ENSG00000113083.wgt.RDat	LOX	5	121398890	121413980	0.09032	5:121141971	3.502	5:121417851	0.0392	7.38	0.844	1199	1	top1	0.039	2.2e-13	0.844	0.399
PsychENCODE	/mnt/ilae/archive/tools/twas/WEIGHTS//PEC_TWAS_weights/ENSG00000130723.wgt.RDat	PRRC2B	9	134269480	134375584	0.0329	9:134462928	-3.49	9:133803853	-0.000556	-3.45	0.3134	1449	1449	bslmm	0.0037	0.015	-0.84282	0.399
PsychENCODE	/mnt/ilae/archive/tools/twas/WEIGHTS//PEC_TWAS_weights/ENSG00000175356.wgt.RDat	SCUBE2	11	9041071	9159661	0.12707	11:8647312	-4.46	11:9113474	0.0383	-7.26	1.9197	1470	8	lasso	0.063	1.2e-20	-0.843	0.399
PsychENCODE	/mnt/ilae/archive/tools/twas/WEIGHTS//PEC_TWAS_weights/ENSG00000250371.wgt.RDat	RP11-22A3.2	4	12860725	12866585	0.03449	4:13330549	3.81	4:13363506	0.0303	-6.67	-0.844	1953	6	lasso	0.032	3.2e-11	0.844	0.399
PsychENCODE	/mnt/ilae/archive/tools/twas/WEIGHTS//PEC_TWAS_weights/ENSG00000254507.wgt.RDat	RP11-481A20.10	8	11860909	11861591	0.35977	8:11379041	-3.25	8:11872239	0.172	15.34	0.8001	1213	4	lasso	0.24	6.5e-80	0.8437	0.399
PsychENCODE	/mnt/ilae/archive/tools/twas/WEIGHTS//PEC_TWAS_weights/ENSG00000264538.wgt.RDat	SUZ12P	17	29036317	29117926	0.43698	17:29514341	-3	17:29076347	0.519	-26.23	-0.706	1082	41	enet	0.57	7.9e-244	0.84299	0.399
PsychENCODE	/mnt/ilae/archive/tools/twas/WEIGHTS//PEC_TWAS_weights/ENSG00000066926.wgt.RDat	FECH	18	55215515	55254004	0.3696	18:55086488	3.07	18:55265698	0.129291	-13.13	-0.3491	1733	41	enet	0.22	3.4e-73	0.84242	0.39955
PsychENCODE	/mnt/ilae/archive/tools/twas/WEIGHTS//PEC_TWAS_weights/ENSG00000104413.wgt.RDat	ESRP1	8	95653302	95719694	0.17213	8:95497430	-3.11	8:95693154	0.123	-13.49	-0.978	1841	25	enet	0.18	3e-58	0.8414	0.4
PsychENCODE	/mnt/ilae/archive/tools/twas/WEIGHTS//PEC_TWAS_weights/ENSG00000105982.wgt.RDat	RNF32	7	156432975	156469824	0.09981	7:156772407	-2.35	7:156433555	0.0208	6.62	1.03918	1987	8	lasso	0.048	4.2e-16	0.840767	0.4
PsychENCODE	/mnt/ilae/archive/tools/twas/WEIGHTS//PEC_TWAS_weights/ENSG00000167333.wgt.RDat	TRIM68	11	4619902	4629489	0.1165	11:5038110	4.11	11:4633761	0.0718	-10.25	-0.823	2176	4	lasso	0.081	3.8e-26	0.84243	0.4
PsychENCODE	/mnt/ilae/archive/tools/twas/WEIGHTS//PEC_TWAS_weights/ENSG00000168679.wgt.RDat	SLC16A4	1	110905470	110933704	0.0316	1:110525710	-4.54	1:110926474	0.0121	-4.99	-0.841	1204	1	top1	0.012	3.6e-05	0.841	0.4
PsychENCODE	/mnt/ilae/archive/tools/twas/WEIGHTS//PEC_TWAS_weights/ENSG00000170323.wgt.RDat	FABP4	8	82390654	82395498	0.0499	8:81973830	3.37	8:82382313	0.0223	-5.52	0.841	1371	1	top1	0.022	2.9e-08	-0.841	0.4
PsychENCODE	/mnt/ilae/archive/tools/twas/WEIGHTS//PEC_TWAS_weights/ENSG00000185681.wgt.RDat	MORN5	9	124922190	124962367	0.0477	9:124719956	3.38	9:124920364	0.0443	-7.79	-0.3618	1454	4	lasso	0.055	3.8e-18	0.84127	0.4
PsychENCODE	/mnt/ilae/archive/tools/twas/WEIGHTS//PEC_TWAS_weights/ENSG00000213462.wgt.RDat	ERV3-1	7	64451187	64467121	0.66445	7:64888850	3.47	7:64449629	0.389	22.68	-1.149	1764	105	enet	0.54	3.5e-222	-0.841522	0.4
PsychENCODE	/mnt/ilae/archive/tools/twas/WEIGHTS//PEC_TWAS_weights/ENSG00000232855.wgt.RDat	AF131217.1	21	29811667	30047170	0.39564	21:29622527	-3.49	21:29938478	0.257	18.57	0.103	2253	79	enet	0.36	5.6e-131	0.8416	0.4
PsychENCODE	/mnt/ilae/archive/tools/twas/WEIGHTS//PEC_TWAS_weights/ENSG00000257489.wgt.RDat	RP11-175P13.3	12	100566974	100593561	0.01454	12:100741571	2.72	12:100392565	-0.000323	3.65	-1.242	1241	1241	blup	0.00029	0.24	-0.84116	0.4
PsychENCODE	/mnt/ilae/archive/tools/twas/WEIGHTS//PEC_TWAS_weights/ENSG00000270173.wgt.RDat	RP11-382B18.4	15	30649969	30650976	0.07649	15:30336552	-3.24	15:30963685	0.0173	5.45	-0.74	612	612	bslmm	0.022	3.4e-08	-0.84251	0.4
PsychENCODE	/mnt/ilae/archive/tools/twas/WEIGHTS//PEC_TWAS_weights/ENSG00000270607.wgt.RDat	RP11-359E10.1	11	19732480	19734165	0.09694	11:19621829	3.31	11:19744591	0.0244	6.58	-0.67	1153	1153	bslmm	0.031	6.5e-11	-0.84129	0.4
PsychENCODE	/mnt/ilae/archive/tools/twas/WEIGHTS//PEC_TWAS_weights/ENSG00000188811.wgt.RDat	NHLRC3	13	39612443	39624246	0.0276	13:39874820	2.77	13:39657360	0.0104	-4.35	0.841	1747	1	top1	0.01	0.00012	-0.841	0.400348
PsychENCODE	/mnt/ilae/archive/tools/twas/WEIGHTS//PEC_TWAS_weights/ENSG00000273154.wgt.RDat	RP4-583P15.15	20	62340216	62370456	0.10785	20:62021440	4.19	20:62351150	0.113	-12.6	-0.7079	1913	1913	bslmm	0.12	4e-38	0.83987	0.400982
PsychENCODE	/mnt/ilae/archive/tools/twas/WEIGHTS//PEC_TWAS_weights/ENSG00000126246.wgt.RDat	IGFLR1	19	36230058	36233354	0.05981	19:36464015	-4.48	19:36232923	0.0364	-7.29	-0.5959	1338	13	enet	0.039	3e-13	-0.8396	0.401
PsychENCODE	/mnt/ilae/archive/tools/twas/WEIGHTS//PEC_TWAS_weights/ENSG00000167969.wgt.RDat	ECI1	16	2289396	2302301	0.01514	16:2064674	-3.58	16:2707517	-0.000375	3.31	0.795	1196	1196	blup	0.0028	0.031	0.840619	0.401
PsychENCODE	/mnt/ilae/archive/tools/twas/WEIGHTS//PEC_TWAS_weights/ENSG00000183748.wgt.RDat	MRC1L1	10	17851362	17953178	0.21231	10:17559373	3.17	10:18231002	0.062	-9.39	1.128	1522	44	enet	0.11	1.4e-35	-0.8392	0.401
PsychENCODE	/mnt/ilae/archive/tools/twas/WEIGHTS//PEC_TWAS_weights/ENSG00000236627.wgt.RDat	RP11-252P19.1	6	166167677	166189268	0.02612	6:166411281	3.05	6:166418568	0.00742	-4.07	0.839	1820	1	top1	0.0074	0.001	-0.839	0.401
PsychENCODE	/mnt/ilae/archive/tools/twas/WEIGHTS//PEC_TWAS_weights/ENSG00000247828.wgt.RDat	TMEM161B-AS1	5	87564712	87732502	0.30403	5:88027278	-3.37	5:87608635	0.293	19.82	0.878	1146	1146	bslmm	0.3	7.4e-106	0.839735	0.401
PsychENCODE	/mnt/ilae/archive/tools/twas/WEIGHTS//PEC_TWAS_weights/ENSG00000127870.wgt.RDat	RNF6	13	26706253	26796791	0.1232	13:27131688	-4.84	13:26778253	0.0803	10.47	-0.839	1893	1	top1	0.08	4.8e-26	-0.839	0.401469
PsychENCODE	/mnt/ilae/archive/tools/twas/WEIGHTS//PEC_TWAS_weights/ENSG00000233469.wgt.RDat	ST6GALNAC4P1	13	20392261	20392759	0.021	13:20776880	3.41	13:20471003	0.00911	-4.99	-0.839	1587	1	top1	0.0091	0.0003	0.839	0.401469
PsychENCODE	/mnt/ilae/archive/tools/twas/WEIGHTS//PEC_TWAS_weights/ENSG00000145781.wgt.RDat	COMMD10	5	115420688	115748459	0.15635	5:115519464	-3.352	5:115423870	0.0685	10.29	0.978	2670	8	lasso	0.13	1.5e-43	0.838205	0.402
PsychENCODE	/mnt/ilae/archive/tools/twas/WEIGHTS//PEC_TWAS_weights/ENSG00000185344.wgt.RDat	ATP6V0A2	12	124196865	124246302	0.19786	12:124545626	3.78	12:124220522	0.136	13.6	0.202	1590	37	enet	0.15	1.4e-49	0.83836	0.402
PsychENCODE	/mnt/ilae/archive/tools/twas/WEIGHTS//PEC_TWAS_weights/ENSG00000243083.wgt.RDat	LINC00870	3	72200408	72223483	0.0312	3:72722820	-3.41	3:71755356	0.00445	4.37	-0.83736	1332	1	top1	0.0044	0.0087	-0.83736	0.402
PsychENCODE	/mnt/ilae/archive/tools/twas/WEIGHTS//PEC_TWAS_weights/ENSG00000272904.wgt.RDat	RP11-392E22.11	9	38542476	38568419	0.0349	9:38726703	3.36	9:38648456	0.0198	-6.04	0.723	1114	8	enet	0.031	7.4e-11	-0.83881	0.402
PsychENCODE	/mnt/ilae/archive/tools/twas/WEIGHTS//PEC_TWAS_weights/ENSG00000136110.wgt.RDat	LECT1	13	53277399	53313947	0.0469	13:53301136	3.71	13:53316284	0.00575	4.89	-0.296	1290	2	lasso	0.012	4.7e-05	0.83772	0.402186
PsychENCODE	/mnt/ilae/archive/tools/twas/WEIGHTS//PEC_TWAS_weights/ENSG00000024048.wgt.RDat	UBR2	6	42531800	42661242	0.05894	6:42046687	-4.45	6:42566728	0.0363	-7.54	-0.837	1487	1	top1	0.036	1.8e-12	0.837	0.403
PsychENCODE	/mnt/ilae/archive/tools/twas/WEIGHTS//PEC_TWAS_weights/ENSG00000123600.wgt.RDat	METTL8	2	172173919	172291312	0.09867	2:172596418	-4.04	2:172171640	0.0567	-9.21	1.033	1447	5	lasso	0.062	3.2e-20	-0.835469	0.403
PsychENCODE	/mnt/ilae/archive/tools/twas/WEIGHTS//PEC_TWAS_weights/ENSG00000128645.wgt.RDat	HOXD1	2	177053307	177055688	0.06791	2:177053197	-2.67	2:177028144	0.0359	-5.92	-0.836	1214	1	top1	0.036	2.2e-12	0.836	0.403
PsychENCODE	/mnt/ilae/archive/tools/twas/WEIGHTS//PEC_TWAS_weights/ENSG00000162772.wgt.RDat	ATF3	1	212738676	212794119	0.03655	1:212938358	-3	1:212447665	0.0116	-5.05	0.781	1760	2	lasso	0.015	3.9e-06	-0.835421	0.403
PsychENCODE	/mnt/ilae/archive/tools/twas/WEIGHTS//PEC_TWAS_weights/ENSG00000172331.wgt.RDat	BPGM	7	134331560	134364565	0.08485	7:134321513	2.44	7:134368468	0.00922	5.47	1.658	1680	38	enet	0.021	6.1e-08	0.836542	0.403
PsychENCODE	/mnt/ilae/archive/tools/twas/WEIGHTS//PEC_TWAS_weights/ENSG00000174125.wgt.RDat	TLR1	4	38792298	38858438	0.10842	4:38393275	-4.58	4:38786474	0.0819	11.01	-0.79616	1632	7	lasso	0.095	1.2e-30	-0.83716	0.403
PsychENCODE	/mnt/ilae/archive/tools/twas/WEIGHTS//PEC_TWAS_weights/ENSG00000174446.wgt.RDat	SNAPC5	15	66782473	66790151	0.42083	15:66541897	3.35	15:66614405	0.316	-21.48	0.589	1650	9	lasso	0.45	1.3e-173	-0.83642	0.403
PsychENCODE	/mnt/ilae/archive/tools/twas/WEIGHTS//PEC_TWAS_weights/ENSG00000186468.wgt.RDat	RPS23	5	81569177	81574396	0.52198	5:81193460	-2.448	5:81574925	0.472	-25.15	0.515	1124	44	enet	0.59	2.4e-255	-0.836203	0.403
PsychENCODE	/mnt/ilae/archive/tools/twas/WEIGHTS//PEC_TWAS_weights/ENSG00000213608.wgt.RDat	SLC25A14P1	4	84398677	84399577	0.1136	4:84828335	2.64	4:84367050	0.13	13.11	0.836	1300	1	top1	0.13	7e-42	0.836	0.403
PsychENCODE	/mnt/ilae/archive/tools/twas/WEIGHTS//PEC_TWAS_weights/ENSG00000243069.wgt.RDat	ARHGEF26-AS1	3	153742190	153839121	0.33664	3:153895994	-3.93	3:153773565	0.0476	10.68	0.044	1877	37	enet	0.18	1.2e-58	0.83566	0.403
PsychENCODE	/mnt/ilae/archive/tools/twas/WEIGHTS//PEC_TWAS_weights/ENSG00000154889.wgt.RDat	MPPE1	18	11882621	11909222	0.2208	18:12319995	-2.94	18:11886867	0.020394	-7.27	1.346	2006	2006	bslmm	0.087	4.1e-28	-0.83602	0.40314
PsychENCODE	/mnt/ilae/archive/tools/twas/WEIGHTS//PEC_TWAS_weights/ENSG00000182463.wgt.RDat	TSHZ2	20	51588946	52111869	0.08335	20:51545400	-3.26	20:51575912	0.0205	5.64	0.333	2016	2016	bslmm	0.028	7.3e-10	0.83467	0.403904
PsychENCODE	/mnt/ilae/archive/tools/twas/WEIGHTS//PEC_TWAS_weights/ENSG00000117475.wgt.RDat	BLZF1	1	169337208	169365778	0.07533	1:169607049	-4.04	1:169294638	0.0247	-6.64	-1.266	1946	1946	bslmm	0.057	7.9e-19	0.834131	0.404
PsychENCODE	/mnt/ilae/archive/tools/twas/WEIGHTS//PEC_TWAS_weights/ENSG00000119326.wgt.RDat	CTNNAL1	9	111704851	111775809	0.1173	9:111216712	-2.9	9:111776195	0.0408	8.47	2.069	1769	31	enet	0.096	5.6e-31	0.835	0.404
PsychENCODE	/mnt/ilae/archive/tools/twas/WEIGHTS//PEC_TWAS_weights/ENSG00000121406.wgt.RDat	ZNF549	19	58038693	58068910	0.07795	19:58546347	3.64	19:58069023	0.0662	9.57	0.9863	1497	1497	bslmm	0.068	2.6e-22	0.83441	0.404
PsychENCODE	/mnt/ilae/archive/tools/twas/WEIGHTS//PEC_TWAS_weights/ENSG00000146842.wgt.RDat	TMEM209	7	129804555	129847610	0.2533	7:129451199	3.06	7:129834057	0.087	-10.85	-0.808	1416	11	lasso	0.13	8.5e-43	0.835319	0.404
PsychENCODE	/mnt/ilae/archive/tools/twas/WEIGHTS//PEC_TWAS_weights/ENSG00000159596.wgt.RDat	TMEM69	1	46152886	46160115	0.0797	1:45762934	-4.22	1:46079391	0.0681	-10.04	2.774	988	988	blup	0.073	7.5e-24	-0.835094	0.404
PsychENCODE	/mnt/ilae/archive/tools/twas/WEIGHTS//PEC_TWAS_weights/ENSG00000174899.wgt.RDat	C3orf55	3	157261035	157395538	0.16718	3:157336890	2.83	3:157275793	0.0443	-8.81	0.299	1572	1572	blup	0.099	6.3e-32	-0.83371	0.404
PsychENCODE	/mnt/ilae/archive/tools/twas/WEIGHTS//PEC_TWAS_weights/ENSG00000182224.wgt.RDat	CYB5D1	17	7761064	7765600	0.05525	17:8088612	6	17:7744193	0.00353	-4.72	-0.061	1410	1410	bslmm	0.011	8.9e-05	0.83398	0.404
PsychENCODE	/mnt/ilae/archive/tools/twas/WEIGHTS//PEC_TWAS_weights/ENSG00000196071.wgt.RDat	OR2L13	1	248100493	248264224	0.75443	1:247947056	4.14	1:248113436	0.255	15.83	0.569	1979	75	enet	0.47	5e-182	0.833724	0.404
PsychENCODE	/mnt/ilae/archive/tools/twas/WEIGHTS//PEC_TWAS_weights/ENSG00000204815.wgt.RDat	TTC25	17	40086888	40117648	0.03843	17:40102644	2.65	17:40123521	0.0041	-4.71	0.25854	1009	1009	bslmm	0.015	4.8e-06	0.83452	0.404
PsychENCODE	/mnt/ilae/archive/tools/twas/WEIGHTS//PEC_TWAS_weights/ENSG00000231595.wgt.RDat	AC005224.2	17	14113805	14121239	0.10961	17:14435928	3.17	17:14106889	0.0103	6.33	-1.164	1893	1893	bslmm	0.06	1.4e-19	-0.83444	0.404
PsychENCODE	/mnt/ilae/archive/tools/twas/WEIGHTS//PEC_TWAS_weights/ENSG00000235716.wgt.RDat	KRT18P46	2	162436582	162437860	0.01634	2:162299709	-2.91	2:162431138	0.0122	4.86	0.834	960	1	top1	0.012	3.5e-05	0.834	0.404
PsychENCODE	/mnt/ilae/archive/tools/twas/WEIGHTS//PEC_TWAS_weights/ENSG00000243679.wgt.RDat	RP11-274B21.3	7	128294023	128294776	0.06703	7:128348273	3.83	7:128318168	0.0783	10.26	1.63348	1650	45	enet	0.08	5.2e-26	0.834546	0.404
PsychENCODE	/mnt/ilae/archive/tools/twas/WEIGHTS//PEC_TWAS_weights/ENSG00000250508.wgt.RDat	RP11-757G1.6	11	68638132	68642010	0.07525	11:68285248	-3.77	11:68659403	0.0629	9.2	0.397	1311	22	enet	0.066	1e-21	0.83394	0.404
PsychENCODE	/mnt/ilae/archive/tools/twas/WEIGHTS//PEC_TWAS_weights/ENSG00000253352.wgt.RDat	TUG1	22	31366663	31375381	0.02447	22:31867114	3.49	22:31350765	0.0114	-4.87	-0.835	1413	1	top1	0.011	5.8e-05	0.835	0.404
PsychENCODE	/mnt/ilae/archive/tools/twas/WEIGHTS//PEC_TWAS_weights/ENSG00000178917.wgt.RDat	ZNF852	3	44540462	44552128	0.04311	3:44501912	4.27	3:45010613	-0.000376	-3.47	-0.166	1026	1026	blup	0.0064	0.0021	-0.83213	0.405
PsychENCODE	/mnt/ilae/archive/tools/twas/WEIGHTS//PEC_TWAS_weights/ENSG00000196616.wgt.RDat	ADH1B	4	100226121	100242558	0.06333	4:100291643	-4.15	4:100293679	0.00187	-5.26	-1.03	1916	1916	bslmm	0.028	7.5e-10	-0.83246	0.405
PsychENCODE	/mnt/ilae/archive/tools/twas/WEIGHTS//PEC_TWAS_weights/ENSG00000226155.wgt.RDat	AC124944.3	3	195638920	195640857	0.02997	3:195605779	3.53	3:195846275	-0.000127	3.85	-1.89493	1430	1430	blup	0.0053	0.0045	-0.83332	0.405
PsychENCODE	/mnt/ilae/archive/tools/twas/WEIGHTS//PEC_TWAS_weights/ENSG00000242498.wgt.RDat	C15orf38	15	90443159	90456188	0.08816	15:90124446	4.57	15:90440487	0.0311	7	-0.833	1399	1	top1	0.031	6.3e-11	-0.833	0.405
PsychENCODE	/mnt/ilae/archive/tools/twas/WEIGHTS//PEC_TWAS_weights/ENSG00000261326.wgt.RDat	RP5-1057J7.6	1	23607802	23613245	0.02858	1:23740708	-4.54	1:23685408	0.00432	-4.48	-1.242	944	2	lasso	0.0057	0.0035	0.832376	0.405
PsychENCODE	/mnt/ilae/archive/tools/twas/WEIGHTS//PEC_TWAS_weights/ENSG00000272934.wgt.RDat	RP11-392E22.10	9	38542386	38543212	0.0328	9:38726703	3.36	9:38665770	-0.000732	3.95	-0.865	1115	12	enet	0.0025	0.038	-0.83207	0.405
PsychENCODE	/mnt/ilae/archive/tools/twas/WEIGHTS//PEC_TWAS_weights/ENSG00000178184.wgt.RDat	PARD6G	18	77915115	78005429	0.0216	18:77802297	3.18	18:77917062	0.010368	5.32	-0.742	1027	2	lasso	0.015	5.8e-06	-0.83155	0.40566
PsychENCODE	/mnt/ilae/archive/tools/twas/WEIGHTS//PEC_TWAS_weights/ENSG00000119686.wgt.RDat	FLVCR2	14	76044960	76129557	0.08461	14:75702808	4.03	14:76093462	0.0147	6.29	-0.25	1195	1195	bslmm	0.033	2.3e-11	-0.83154	0.405669
PsychENCODE	/mnt/ilae/archive/tools/twas/WEIGHTS//PEC_TWAS_weights/ENSG00000013810.wgt.RDat	TACC3	4	1723227	1746898	0.16861	4:1224542	-3.23	4:1721703	0.119	-12.94	0.61	1533	20	enet	0.13	1.7e-42	-0.83098	0.406
PsychENCODE	/mnt/ilae/archive/tools/twas/WEIGHTS//PEC_TWAS_weights/ENSG00000074416.wgt.RDat	MGLL	3	127407909	127542051	0.15812	3:127500287	-2.97	3:127406641	0.0465	-8.97	-1.35092	1404	25	enet	0.11	2.8e-36	0.83039	0.406
PsychENCODE	/mnt/ilae/archive/tools/twas/WEIGHTS//PEC_TWAS_weights/ENSG00000075975.wgt.RDat	MKRN2	3	12598513	12625212	0.20067	3:12662020	3.93	3:12585073	0.119	12.62	1.81	1399	1399	bslmm	0.15	8.1e-50	0.83094	0.406
PsychENCODE	/mnt/ilae/archive/tools/twas/WEIGHTS//PEC_TWAS_weights/ENSG00000092421.wgt.RDat	SEMA6A	5	115779312	115910630	0.09297	5:115368215	-3.922	5:115794943	0.0374	-7.94	-0.12	2229	2229	bslmm	0.043	2e-14	0.831573	0.406
PsychENCODE	/mnt/ilae/archive/tools/twas/WEIGHTS//PEC_TWAS_weights/ENSG00000096093.wgt.RDat	EFHC1	6	52285106	52387892	0.14339	6:52835674	-2.92	6:52371547	0.0547	9.17	-0.241	1713	31	enet	0.094	3.2e-30	-0.83067	0.406
PsychENCODE	/mnt/ilae/archive/tools/twas/WEIGHTS//PEC_TWAS_weights/ENSG00000130414.wgt.RDat	NDUFA10	2	240831867	240964819	0.3356	2:241385584	3.54	2:240954079	0.193	-16.22	-1.285	2441	10	lasso	0.33	5.1e-116	0.830604	0.406
PsychENCODE	/mnt/ilae/archive/tools/twas/WEIGHTS//PEC_TWAS_weights/ENSG00000131558.wgt.RDat	EXOC4	7	132937829	133751342	0.30454	7:133981077	3.02	7:133585050	0.277	-19.25	0.98	2106	36	enet	0.3	1.1e-103	-0.830513	0.406
PsychENCODE	/mnt/ilae/archive/tools/twas/WEIGHTS//PEC_TWAS_weights/ENSG00000165678.wgt.RDat	GHITM	10	85899196	85913001	0.29765	10:85644304	2.91	10:85914555	0.0883	-11.1	-0.8431	1862	1862	bslmm	0.18	5e-60	0.83131	0.406
PsychENCODE	/mnt/ilae/archive/tools/twas/WEIGHTS//PEC_TWAS_weights/ENSG00000169599.wgt.RDat	NFU1	2	69622882	69664760	0.09984	2:69633272	-3.23	2:69545810	0.00178	-4.88	0.6131	1003	1003	bslmm	0.07	9.6e-23	-0.831716	0.406
PsychENCODE	/mnt/ilae/archive/tools/twas/WEIGHTS//PEC_TWAS_weights/ENSG00000188897.wgt.RDat	CTD-3088G3.8	16	11453702	11617444	0.07918	16:11662593	3.32	16:11426331	0.00338	4.69	1.005	2117	4	lasso	0.011	0.0001	0.830173	0.406
PsychENCODE	/mnt/ilae/archive/tools/twas/WEIGHTS//PEC_TWAS_weights/ENSG00000196116.wgt.RDat	TDRD7	9	100174232	100258407	0.0475	9:100238634	-3.14	9:100188106	0.0254	-6.53	0.831	1144	1	top1	0.025	3.5e-09	-0.831	0.406
PsychENCODE	/mnt/ilae/archive/tools/twas/WEIGHTS//PEC_TWAS_weights/ENSG00000186812.wgt.RDat	ZNF397	18	32820994	32847097	0.0334	18:32439303	2.85	18:32847327	0.008725	-5.39	0.27	1141	26	enet	0.013	1.6e-05	0.82992	0.40659
PsychENCODE	/mnt/ilae/archive/tools/twas/WEIGHTS//PEC_TWAS_weights/ENSG00000143224.wgt.RDat	PPOX	1	161136200	161147803	0.09703	1:161208703	2.59	1:161126186	0.0563	-9.38	-1.327	1321	15	enet	0.071	5.2e-23	0.829242	0.407
PsychENCODE	/mnt/ilae/archive/tools/twas/WEIGHTS//PEC_TWAS_weights/ENSG00000166862.wgt.RDat	CACNG2	22	36959968	37099603	0.06853	22:36930865	3.23	22:36954192	0.0323	-7.37	0.80572	1867	5	lasso	0.039	3e-13	-0.82986	0.407
PsychENCODE	/mnt/ilae/archive/tools/twas/WEIGHTS//PEC_TWAS_weights/ENSG00000172037.wgt.RDat	LAMB2	3	49158547	49170551	0.03609	3:48764954	5.23	3:49559485	0.00959	-4.27	-0.829	562	1	top1	0.0096	0.00021	0.829	0.407
PsychENCODE	/mnt/ilae/archive/tools/twas/WEIGHTS//PEC_TWAS_weights/ENSG00000184221.wgt.RDat	OLIG1	21	34442450	34444726	0.03719	21:34052962	3.15	21:34409257	0.00355	4.44	-1.518	1172	1172	bslmm	0.0068	0.0015	-0.8293	0.407
PsychENCODE	/mnt/ilae/archive/tools/twas/WEIGHTS//PEC_TWAS_weights/ENSG00000214199.wgt.RDat	EEF1A1P12	2	107313787	107315132	0.02327	2:107458730	3.24	2:107616567	0.00079	4.12	0.439	1678	1678	blup	0.0053	0.0045	-0.828994	0.407
PsychENCODE	/mnt/ilae/archive/tools/twas/WEIGHTS//PEC_TWAS_weights/ENSG00000225489.wgt.RDat	RP11-390F4.3	9	6716548	6727438	0.0751	9:6228228	3.24	9:6718909	0.0366	7.69	-1.152	1895	5	lasso	0.044	9.3e-15	-0.82882	0.407
PsychENCODE	/mnt/ilae/archive/tools/twas/WEIGHTS//PEC_TWAS_weights/ENSG00000253958.wgt.RDat	CLDN23	8	8559448	8561616	0.03097	8:8548789	-4.12	8:8548877	0.00931	-4.61	-0.0572	2135	4	lasso	0.014	9.1e-06	-0.8293	0.407
PsychENCODE	/mnt/ilae/archive/tools/twas/WEIGHTS//PEC_TWAS_weights/ENSG00000198208.wgt.RDat	RPS6KL1	14	75370657	75390099	0.01434	14:75737968	3.77	14:75292662	-0.000719	-3.58	-1.3396	1010	1010	bslmm	0.0014	0.091	0.82762	0.407884
PsychENCODE	/mnt/ilae/archive/tools/twas/WEIGHTS//PEC_TWAS_weights/ENSG00000074966.wgt.RDat	TXK	4	48068410	48136273	0.13268	4:48051604	3.12	4:48300230	0.016	7.32	-1.976	1447	1447	bslmm	0.064	7.4e-21	-0.82825	0.408
PsychENCODE	/mnt/ilae/archive/tools/twas/WEIGHTS//PEC_TWAS_weights/ENSG00000087903.wgt.RDat	RFX2	19	5993175	6199583	0.05133	19:5796515	3.13	19:6060884	0.00802	-4.87	-1.169	2039	15	enet	0.011	7.7e-05	0.82801	0.408
PsychENCODE	/mnt/ilae/archive/tools/twas/WEIGHTS//PEC_TWAS_weights/ENSG00000110871.wgt.RDat	COQ5	12	120941077	120972237	0.27557	12:121306387	4.67	12:120930835	0.277	19.29	-0.525	1539	59	enet	0.29	4.6e-102	-0.82795	0.408
PsychENCODE	/mnt/ilae/archive/tools/twas/WEIGHTS//PEC_TWAS_weights/ENSG00000112367.wgt.RDat	FIG4	6	110012499	110146631	0.4299	6:109513854	2.69	6:110160673	0.213	-16.77	0.776	1759	31	enet	0.3	1.9e-105	-0.82736	0.408
PsychENCODE	/mnt/ilae/archive/tools/twas/WEIGHTS//PEC_TWAS_weights/ENSG00000130540.wgt.RDat	SULT4A1	22	44220389	44258398	0.19875	22:44625792	-3.61	22:44228580	0.149	14.3	-1.227	1641	30	enet	0.19	5.4e-64	-0.82697	0.408
PsychENCODE	/mnt/ilae/archive/tools/twas/WEIGHTS//PEC_TWAS_weights/ENSG00000144908.wgt.RDat	ALDH1L1	3	125822412	125916837	0.17403	3:126364172	3.11	3:125857556	0.0378	8.07	-1.887	2563	2563	bslmm	0.075	1.7e-24	-0.82701	0.408
PsychENCODE	/mnt/ilae/archive/tools/twas/WEIGHTS//PEC_TWAS_weights/ENSG00000145723.wgt.RDat	GIN1	5	102421704	102455855	0.04269	5:102196309	-3.018	5:102438931	0.0506	8.36	-0.827	1236	1	top1	0.051	7.8e-17	-0.827	0.408
PsychENCODE	/mnt/ilae/archive/tools/twas/WEIGHTS//PEC_TWAS_weights/ENSG00000164967.wgt.RDat	RPP25L	9	34610483	34612101	0.0411	9:34539870	-2.54	9:34669005	0.0359	-7.02	0.8279	1077	1	top1	0.036	2.4e-12	-0.82786	0.408
PsychENCODE	/mnt/ilae/archive/tools/twas/WEIGHTS//PEC_TWAS_weights/ENSG00000214783.wgt.RDat	POLR2J4	7	43980494	44058774	0.19893	7:44271307	2.78	7:44027322	0.19	15.97	1.249	1345	1345	bslmm	0.22	6.2e-72	0.82728	0.408
PsychENCODE	/mnt/ilae/archive/tools/twas/WEIGHTS//PEC_TWAS_weights/ENSG00000230063.wgt.RDat	RP11-384C4.6	1	212470790	212472921	0.04991	1:212938358	-2.99	1:212470605	0.0367	-7.27	-0.827	1800	1	top1	0.037	1.3e-12	0.827	0.408
PsychENCODE	/mnt/ilae/archive/tools/twas/WEIGHTS//PEC_TWAS_weights/ENSG00000248734.wgt.RDat	CTD-2260A17.1	5	96120481	96121703	0.03123	5:96418018	-2.822	5:96131197	0.00811	4.76	0.84	1623	5	lasso	0.016	3e-06	0.828112	0.408
PsychENCODE	/mnt/ilae/archive/tools/twas/WEIGHTS//PEC_TWAS_weights/ENSG00000007933.wgt.RDat	FMO3	1	171060018	171086959	0.11197	1:171448067	3.51	1:171100726	0.0758	-10.62	-0.785	1766	20	enet	0.084	3.1e-27	0.824993	0.409
PsychENCODE	/mnt/ilae/archive/tools/twas/WEIGHTS//PEC_TWAS_weights/ENSG00000071575.wgt.RDat	TRIB2	2	12857015	12882860	0.05637	2:13311445	4.14	2:12865671	0.0146	5.19	-0.825	1543	1	top1	0.015	6.5e-06	-0.825	0.409
PsychENCODE	/mnt/ilae/archive/tools/twas/WEIGHTS//PEC_TWAS_weights/ENSG00000137941.wgt.RDat	TTLL7	1	84330711	84464833	0.05529	1:84892065	3.77	1:84422219	0.0393	-7.4	-0.932	1385	1385	blup	0.042	3.3e-14	0.826059	0.409
PsychENCODE	/mnt/ilae/archive/tools/twas/WEIGHTS//PEC_TWAS_weights/ENSG00000158941.wgt.RDat	CCAR2	8	22462145	22479027	0.04722	8:22613045	-3.32	8:22512068	0.0043	-4.64	-1.296	1190	1190	bslmm	0.011	9.4e-05	0.8255	0.409
PsychENCODE	/mnt/ilae/archive/tools/twas/WEIGHTS//PEC_TWAS_weights/ENSG00000205078.wgt.RDat	SYCE1L	16	77233294	77247112	0.15003	16:77606371	-3.44	16:77247077	0.122	12.85	0.826	2199	1	top1	0.12	1.9e-39	0.826	0.409
PsychENCODE	/mnt/ilae/archive/tools/twas/WEIGHTS//PEC_TWAS_weights/ENSG00000213976.wgt.RDat	CTD-2561J22.2	19	21565667	21569979	0.15335	19:21768899	-2.84	19:21552865	0.162	-14.9	-1.203	2124	2124	bslmm	0.16	9.6e-54	0.82607	0.409
PsychENCODE	/mnt/ilae/archive/tools/twas/WEIGHTS//PEC_TWAS_weights/ENSG00000225764.wgt.RDat	LEPREL1-AS1	3	189838753	189862635	0.06315	3:189467167	-3.27	3:189861171	0.0375	7.15	-0.825	1872	1	top1	0.037	7.7e-13	-0.825	0.409
PsychENCODE	/mnt/ilae/archive/tools/twas/WEIGHTS//PEC_TWAS_weights/ENSG00000248100.wgt.RDat	RP11-709A23.1	12	27699983	27705706	0.07812	12:27302946	-4.24	12:27722601	0.00226	4.83	-1.886	1640	1640	bslmm	0.015	4.7e-06	-0.82602	0.409
PsychENCODE	/mnt/ilae/archive/tools/twas/WEIGHTS//PEC_TWAS_weights/ENSG00000271875.wgt.RDat	RP11-430N14.4	9	136125788	136130950	0.0547	9:136605722	3.8	9:136128467	0.0257	-6.34	-0.8252	1446	1	top1	0.026	2.8e-09	0.82525	0.409
PsychENCODE	/mnt/ilae/archive/tools/twas/WEIGHTS//PEC_TWAS_weights/ENSG00000007923.wgt.RDat	DNAJC11	1	6694228	6761984	0.09419	1:7041685	-5.07	1:6711941	0.0397	8.39	-0.343	1425	4	lasso	0.063	9.4e-21	-0.824424	0.41
PsychENCODE	/mnt/ilae/archive/tools/twas/WEIGHTS//PEC_TWAS_weights/ENSG00000105613.wgt.RDat	MAST1	19	12944765	12985765	0.03873	19:13269824	3.86	19:12957114	0.00808	-5.43	-0.824	1304	1	top1	0.0081	0.00063	0.824	0.41
PsychENCODE	/mnt/ilae/archive/tools/twas/WEIGHTS//PEC_TWAS_weights/ENSG00000111816.wgt.RDat	FRK	6	116252312	116381921	0.37753	6:116021336	-2.84	6:116581231	0.0705	-10.58	0.36027	1572	38	enet	0.19	2.2e-62	-0.82423	0.41
PsychENCODE	/mnt/ilae/archive/tools/twas/WEIGHTS//PEC_TWAS_weights/ENSG00000123636.wgt.RDat	BAZ2B	2	160175490	160473203	0.10702	2:160121468	-3.48	2:160185293	0.00868	-5.55	0.094	2306	41	enet	0.037	8.3e-13	-0.824404	0.41
PsychENCODE	/mnt/ilae/archive/tools/twas/WEIGHTS//PEC_TWAS_weights/ENSG00000132323.wgt.RDat	ILKAP	2	239079042	239112370	0.02186	2:239039841	-3.13	2:239088061	0.00311	3.87	0.824	1905	1	top1	0.0031	0.024	0.824	0.41
PsychENCODE	/mnt/ilae/archive/tools/twas/WEIGHTS//PEC_TWAS_weights/ENSG00000204936.wgt.RDat	CD177	19	43857811	43867480	0.04691	19:43898811	-4.33	19:43866617	0.0139	5.74	0.2968	1349	1349	bslmm	0.015	4.5e-06	-0.82404	0.41
PsychENCODE	/mnt/ilae/archive/tools/twas/WEIGHTS//PEC_TWAS_weights/ENSG00000224020.wgt.RDat	MIR181A2HG	9	127420746	127460910	0.0297	9:126985438	2.9	9:127124648	0.00185	3.87	1.9544	941	941	bslmm	0.0067	0.0017	0.82374	0.41
PsychENCODE	/mnt/ilae/archive/tools/twas/WEIGHTS//PEC_TWAS_weights/ENSG00000272888.wgt.RDat	AC013394.2	15	93425937	93441975	0.04296	15:93268774	-3.64	15:93551547	0.0013	-5.06	-0.967	1874	5	lasso	0.0063	0.0022	0.82401	0.41
PsychENCODE	/mnt/ilae/archive/tools/twas/WEIGHTS//PEC_TWAS_weights/ENSG00000091009.wgt.RDat	RBM27	5	145583113	145718814	0.03826	5:145257118	-3.739	5:145591765	0.00331	4.35	0.40935	1519	1519	bslmm	0.0098	0.00019	0.822887	0.411
PsychENCODE	/mnt/ilae/archive/tools/twas/WEIGHTS//PEC_TWAS_weights/ENSG00000110218.wgt.RDat	PANX1	11	93862094	93915138	0.31689	11:93862685	-2.76	11:93870338	0.0638	-11.11	-0.175	1661	16	lasso	0.21	4.7e-70	-0.82242	0.411
PsychENCODE	/mnt/ilae/archive/tools/twas/WEIGHTS//PEC_TWAS_weights/ENSG00000152443.wgt.RDat	ZNF776	19	58258164	58269527	0.05117	19:58546347	4.76	19:58242293	0.00372	-5.06	-0.21	1484	1484	bslmm	0.011	6.2e-05	0.82194	0.411
PsychENCODE	/mnt/ilae/archive/tools/twas/WEIGHTS//PEC_TWAS_weights/ENSG00000158246.wgt.RDat	FAM46B	1	27331511	27339327	0.01745	1:26908474	3.29	1:27376243	-0.000712	3.21	-2.3	730	730	blup	0.0025	0.037	-0.821536	0.411
PsychENCODE	/mnt/ilae/archive/tools/twas/WEIGHTS//PEC_TWAS_weights/ENSG00000214659.wgt.RDat	KRT8P26	11	65494410	65495685	0.14608	11:65783267	-3.62	11:65557033	0.0935	-10.77	0.822	894	1	top1	0.094	3.2e-30	-0.822	0.411
PsychENCODE	/mnt/ilae/archive/tools/twas/WEIGHTS//PEC_TWAS_weights/ENSG00000227958.wgt.RDat	RP11-399H11.3	9	138096568	138129443	0.0502	9:138357436	-4.44	9:138099503	0.0225	6.7	-0.925	2022	3	lasso	0.03	1.9e-10	-0.82243	0.411
PsychENCODE	/mnt/ilae/archive/tools/twas/WEIGHTS//PEC_TWAS_weights/ENSG00000255893.wgt.RDat	RP11-685N10.1	11	94206074	94206736	0.19926	11:94407189	-2.59	11:94196174	0.238	17.79	0.822	1477	1	top1	0.24	4.1e-80	0.822	0.411
PsychENCODE	/mnt/ilae/archive/tools/twas/WEIGHTS//PEC_TWAS_weights/ENSG00000272655.wgt.RDat	POLR2J4	7	44053161	44058769	0.07365	7:44271307	2.91	7:44027520	0.0509	8.91	-0.732093	1234	5	lasso	0.057	6.7e-19	-0.82273	0.411
PsychENCODE	/mnt/ilae/archive/tools/twas/WEIGHTS//PEC_TWAS_weights/ENSG00000125818.wgt.RDat	PSMF1	20	1093906	1160596	0.30324	20:999231	-3.74	20:1110657	0.161	-14.53	-1.141	1670	5	lasso	0.24	4.3e-80	0.82153	0.411347
PsychENCODE	/mnt/ilae/archive/tools/twas/WEIGHTS//PEC_TWAS_weights/ENSG00000153495.wgt.RDat	TEX29	13	111968531	111996596	0.595	13:111845342	3.89	13:111980150	0.21	16.71	-1.8001	1527	53	enet	0.39	8.4e-145	-0.82135	0.411448
PsychENCODE	/mnt/ilae/archive/tools/twas/WEIGHTS//PEC_TWAS_weights/ENSG00000064115.wgt.RDat	TM7SF3	12	27126128	27167367	0.22438	12:27302946	-4.24	12:27132993	0.0376	8.48	-0.735	1693	13	lasso	0.12	3.2e-40	-0.82059	0.412
PsychENCODE	/mnt/ilae/archive/tools/twas/WEIGHTS//PEC_TWAS_weights/ENSG00000065457.wgt.RDat	ADAT1	16	75630879	75657198	0.2878	16:76066428	3.81	16:75572713	0.156	14.5	-0.713	1696	63	enet	0.22	9.3e-72	-0.81992	0.412
PsychENCODE	/mnt/ilae/archive/tools/twas/WEIGHTS//PEC_TWAS_weights/ENSG00000164211.wgt.RDat	STARD4	5	110831731	110848288	0.07102	5:111108076	-3.673	5:110839250	0.0412	7.56	0.82049	1280	1	top1	0.041	5.7e-14	0.820493	0.412
PsychENCODE	/mnt/ilae/archive/tools/twas/WEIGHTS//PEC_TWAS_weights/ENSG00000176472.wgt.RDat	ZNF575	19	44029649	44040282	0.0263	19:43898811	-4.5	19:44082437	0.0126	4.7	0.821	1568	1	top1	0.013	2.6e-05	0.821	0.412
PsychENCODE	/mnt/ilae/archive/tools/twas/WEIGHTS//PEC_TWAS_weights/ENSG00000180422.wgt.RDat	LINC00304	16	89225554	89230653	0.04221	16:89392788	-2.44	16:89234676	0.0128	-5.34	-0.821	1889	1	top1	0.013	2.2e-05	0.821	0.412
PsychENCODE	/mnt/ilae/archive/tools/twas/WEIGHTS//PEC_TWAS_weights/ENSG00000204852.wgt.RDat	TCTN1	12	111051832	111087235	0.10754	12:111163204	-2.6	12:110879226	0.0355	6.87	-0.7793	1178	19	enet	0.044	5.9e-15	-0.81967	0.412
PsychENCODE	/mnt/ilae/archive/tools/twas/WEIGHTS//PEC_TWAS_weights/ENSG00000205116.wgt.RDat	TMEM88B	1	1361508	1363167	0.03601	1:995481	-2.82	1:1207215	0.0112	-4.52	-0.82	433	1	top1	0.011	7.1e-05	0.82	0.412
PsychENCODE	/mnt/ilae/archive/tools/twas/WEIGHTS//PEC_TWAS_weights/ENSG00000225171.wgt.RDat	DUTP6	1	166837985	166838446	0.03551	1:166468896	-3.01	1:166857143	0.0101	5.6	-0.579	1546	8	enet	0.016	2.9e-06	-0.820417	0.412
PsychENCODE	/mnt/ilae/archive/tools/twas/WEIGHTS//PEC_TWAS_weights/ENSG00000119703.wgt.RDat	ZC2HC1C	14	75530873	75545126	0.092	14:75737968	3.99	14:75640403	0.132	-13.15	0.82	1014	1	top1	0.13	1e-42	-0.82	0.412216
PsychENCODE	/mnt/ilae/archive/tools/twas/WEIGHTS//PEC_TWAS_weights/ENSG00000197818.wgt.RDat	SLC9A8	20	48429250	48508779	0.21617	20:48410705	-3.53	20:48625304	0.0719	11	-2.488	1483	5	lasso	0.15	1.6e-49	-0.81929	0.412618
PsychENCODE	/mnt/ilae/archive/tools/twas/WEIGHTS//PEC_TWAS_weights/ENSG00000113328.wgt.RDat	CCNG1	5	162864575	162873157	0.05269	5:162978565	-3.406	5:162794730	0.0231	6.55	0.818	1689	1	top1	0.023	1.7e-08	0.818	0.413
PsychENCODE	/mnt/ilae/archive/tools/twas/WEIGHTS//PEC_TWAS_weights/ENSG00000130023.wgt.RDat	ERMARD	6	170151718	170181680	0.11609	6:170453883	-2.69	6:170135728	0.0731	-10.24	-0.424	1687	34	enet	0.081	2.4e-26	0.81843	0.413
PsychENCODE	/mnt/ilae/archive/tools/twas/WEIGHTS//PEC_TWAS_weights/ENSG00000132141.wgt.RDat	CCT6B	17	33254878	33308097	0.22219	17:32831885	-3.1	17:33262857	0.144	-13.86	0.056	1262	1262	bslmm	0.17	3.4e-56	-0.81913	0.413
PsychENCODE	/mnt/ilae/archive/tools/twas/WEIGHTS//PEC_TWAS_weights/ENSG00000145293.wgt.RDat	ENOPH1	4	83351715	83382244	0.04125	4:83250859	3.04	4:83363782	0.0013	4.34	-1.004	1580	1580	bslmm	0.0049	0.0064	-0.81803	0.413
PsychENCODE	/mnt/ilae/archive/tools/twas/WEIGHTS//PEC_TWAS_weights/ENSG00000148842.wgt.RDat	CNNM2	10	104678050	104849978	0.15377	10:105035724	3.98	10:104658992	0.166	14.95	1.123	1433	44	enet	0.17	5.3e-56	0.81848	0.413
PsychENCODE	/mnt/ilae/archive/tools/twas/WEIGHTS//PEC_TWAS_weights/ENSG00000150048.wgt.RDat	CLEC1A	12	10222153	10264226	0.06312	12:10154583	-2.77	12:10249098	0.0282	-6.53	-0.818	1859	1	top1	0.028	4.9e-10	0.818	0.413
PsychENCODE	/mnt/ilae/archive/tools/twas/WEIGHTS//PEC_TWAS_weights/ENSG00000153989.wgt.RDat	NUS1	6	117996665	118031803	0.03871	6:118002126	-2.94	6:118050841	0.000699	4.18	-0.204	1565	15	enet	0.0053	0.0045	-0.81881	0.413
PsychENCODE	/mnt/ilae/archive/tools/twas/WEIGHTS//PEC_TWAS_weights/ENSG00000172640.wgt.RDat	OR10AD1	12	48596081	48597170	0.05896	12:48644619	3.68	12:48580859	0.0193	-5.06	-0.819	1720	1	top1	0.019	2.4e-07	0.819	0.413
PsychENCODE	/mnt/ilae/archive/tools/twas/WEIGHTS//PEC_TWAS_weights/ENSG00000214944.wgt.RDat	ARHGEF28	5	72921983	73237818	0.25478	5:72458122	3.846	5:73028655	0.0512	-9.72	-1.005	1938	40	enet	0.14	1.2e-46	0.817802	0.413
PsychENCODE	/mnt/ilae/archive/tools/twas/WEIGHTS//PEC_TWAS_weights/ENSG00000228624.wgt.RDat	RP3-399L15.3	6	114290865	114792869	0.09451	6:113866342	3.29	6:114663405	0.0119	5.1	1.18225	1900	34	enet	0.048	3.9e-16	0.81925	0.413
PsychENCODE	/mnt/ilae/archive/tools/twas/WEIGHTS//PEC_TWAS_weights/ENSG00000229841.wgt.RDat	RP11-361K17.2	1	217665317	217667625	0.01557	1:217879983	-3.29	1:217322340	-0.000757	3.67	1.2775	1719	6	lasso	0.0054	0.0042	0.819112	0.413
PsychENCODE	/mnt/ilae/archive/tools/twas/WEIGHTS//PEC_TWAS_weights/ENSG00000272130.wgt.RDat	RP11-360I2.1	5	21569864	21570154	0.04613	5:21448685	-2.906	5:21414448	0.054	8.95	0.89872	1073	3	lasso	0.059	1.8e-19	0.818432	0.413
PsychENCODE	/mnt/ilae/archive/tools/twas/WEIGHTS//PEC_TWAS_weights/ENSG00000231633.wgt.RDat	LINC00283	13	103395340	103397574	0.0636	13:103164251	2.88	13:103263861	0.0495	-8.32	-0.64	1478	8	enet	0.05	1e-16	0.81712	0.41386
PsychENCODE	/mnt/ilae/archive/tools/twas/WEIGHTS//PEC_TWAS_weights/ENSG00000010803.wgt.RDat	SCMH1	1	41492872	41707826	0.04194	1:41200593	3.88	1:41480895	0.011	-5.45	1.063	1905	1905	blup	0.018	5.2e-07	0.81638	0.414
PsychENCODE	/mnt/ilae/archive/tools/twas/WEIGHTS//PEC_TWAS_weights/ENSG00000034693.wgt.RDat	PEX3	6	143771944	143811147	0.07626	6:144260703	2.84	6:143795061	0.0573	-8.68	0.817	1214	1	top1	0.057	6.8e-19	-0.817	0.414
PsychENCODE	/mnt/ilae/archive/tools/twas/WEIGHTS//PEC_TWAS_weights/ENSG00000095574.wgt.RDat	IKZF5	10	124750322	124768333	0.05664	10:124965179	-2.79	10:124772043	0.0168	-4.98	0.475	1579	1579	bslmm	0.017	1.1e-06	-0.81695	0.414
PsychENCODE	/mnt/ilae/archive/tools/twas/WEIGHTS//PEC_TWAS_weights/ENSG00000100228.wgt.RDat	RAB36	22	23487513	23506537	0.14288	22:23542535	-3.43	22:23501679	0.115	12.39	0.319	1337	14	lasso	0.14	1.7e-45	0.81742	0.414
PsychENCODE	/mnt/ilae/archive/tools/twas/WEIGHTS//PEC_TWAS_weights/ENSG00000145348.wgt.RDat	TBCK	4	106962756	107242652	0.15803	4:107222029	2.73	4:107090533	0.0373	-8.35	-1.24373	1562	62	enet	0.1	1.2e-32	0.81731	0.414
PsychENCODE	/mnt/ilae/archive/tools/twas/WEIGHTS//PEC_TWAS_weights/ENSG00000168594.wgt.RDat	ADAM29	4	175750819	175899331	0.0826	4:176037882	4.33	4:175773151	0.044	-8	-0.189	2103	2103	bslmm	0.054	7.8e-18	0.81712	0.414
PsychENCODE	/mnt/ilae/archive/tools/twas/WEIGHTS//PEC_TWAS_weights/ENSG00000171490.wgt.RDat	RSL1D1	16	11929056	11945442	0.04262	16:12328423	-3.1	16:11919274	0.000615	4.17	0.56667	1851	12	enet	0.0069	0.0014	0.817723	0.414
PsychENCODE	/mnt/ilae/archive/tools/twas/WEIGHTS//PEC_TWAS_weights/ENSG00000173852.wgt.RDat	DPY19L1	7	34968488	35077883	0.17859	7:35566694	-3.03	7:34989337	0.0924	11.27	1.196	2120	59	enet	0.11	3.1e-34	0.8172	0.414
PsychENCODE	/mnt/ilae/archive/tools/twas/WEIGHTS//PEC_TWAS_weights/ENSG00000175087.wgt.RDat	PDIK1L	1	26437664	26452034	0.08271	1:26534132	-2.43	1:26435919	0.0618	-9.38	-0.252	1082	1082	bslmm	0.072	2.7e-23	0.817433	0.414
PsychENCODE	/mnt/ilae/archive/tools/twas/WEIGHTS//PEC_TWAS_weights/ENSG00000180628.wgt.RDat	PCGF5	10	92979908	93044088	0.07008	10:93261489	-2.63	10:93037409	0.0176	5.47	0.491	1306	1306	bslmm	0.023	1.6e-08	0.81628	0.414
PsychENCODE	/mnt/ilae/archive/tools/twas/WEIGHTS//PEC_TWAS_weights/ENSG00000236297.wgt.RDat	RP11-175P19.2	3	193296601	193310879	0.15577	3:193590327	-2.95	3:193303101	0.181	15.48	-0.817	1500	1	top1	0.18	2.4e-59	-0.817	0.414
PsychENCODE	/mnt/ilae/archive/tools/twas/WEIGHTS//PEC_TWAS_weights/ENSG00000237489.wgt.RDat	LINC00959	10	131864638	131909081	0.19734	10:132128737	-3.57	10:131864304	0.0346	8.58	0.3276	2020	2020	bslmm	0.062	2.3e-20	0.81707	0.414
PsychENCODE	/mnt/ilae/archive/tools/twas/WEIGHTS//PEC_TWAS_weights/ENSG00000131969.wgt.RDat	ABHD12B	14	51338878	51371688	0.04795	14:51759448	-3.26	14:51331315	0.00956	-4.68	0.889	1451	3	lasso	0.01	0.00012	-0.81662	0.414145
PsychENCODE	/mnt/ilae/archive/tools/twas/WEIGHTS//PEC_TWAS_weights/ENSG00000144597.wgt.RDat	EAF1	3	15468862	15484120	0.06202	3:15733897	-3.38	3:15448215	0.0121	5.47	1.08739	1146	28	enet	0.017	9.9e-07	0.81457	0.415
PsychENCODE	/mnt/ilae/archive/tools/twas/WEIGHTS//PEC_TWAS_weights/ENSG00000156931.wgt.RDat	VPS8	3	184529931	184770402	0.19104	3:184720865	-2.93	3:184737911	0.065	9.66	-0.331	1823	10	lasso	0.14	1.7e-45	-0.81591	0.415
PsychENCODE	/mnt/ilae/archive/tools/twas/WEIGHTS//PEC_TWAS_weights/ENSG00000168385.wgt.RDat	2002-09-01	2	242254515	242293442	0.56373	2:242589534	3.52	2:242191689	0.431	23.89	-0.857	1760	40	enet	0.51	2.9e-205	-0.814929	0.415
PsychENCODE	/mnt/ilae/archive/tools/twas/WEIGHTS//PEC_TWAS_weights/ENSG00000228408.wgt.RDat	RP1-111D6.3	6	149539062	149565208	0.52358	6:149327262	2.74	6:149531816	0.34	21.21	1.117	1444	9	lasso	0.38	1.2e-139	0.81492	0.415
PsychENCODE	/mnt/ilae/archive/tools/twas/WEIGHTS//PEC_TWAS_weights/ENSG00000242265.wgt.RDat	PEG10	7	94285637	94299007	0.07414	7:94654768	-3.62	7:94398337	0.0527	8.52	0.486	973	9	lasso	0.06	1.2e-19	0.815928	0.415
PsychENCODE	/mnt/ilae/archive/tools/twas/WEIGHTS//PEC_TWAS_weights/ENSG00000133661.wgt.RDat	SFTPD	10	81697496	81742370	0.27618	10:81733139	-3.14	10:81657122	0.182	-15.69	1.2697	2312	56	enet	0.25	4.9e-86	-0.81348	0.416
PsychENCODE	/mnt/ilae/archive/tools/twas/WEIGHTS//PEC_TWAS_weights/ENSG00000137074.wgt.RDat	APTX	9	32972604	33025166	0.0959	9:32512499	2.91	9:32965871	0.0367	9.21	-0.986	1475	1475	bslmm	0.096	5.2e-31	-0.81421	0.416
PsychENCODE	/mnt/ilae/archive/tools/twas/WEIGHTS//PEC_TWAS_weights/ENSG00000144852.wgt.RDat	NR1I2	3	119499331	119537332	0.02437	3:120021481	-3.74	3:119493062	0.0022	-3.8	0.187	1388	1388	bslmm	0.0027	0.034	0.81309	0.416
PsychENCODE	/mnt/ilae/archive/tools/twas/WEIGHTS//PEC_TWAS_weights/ENSG00000163145.wgt.RDat	C1QTNF7	4	15341442	15447790	0.10137	4:15945644	-3.13	4:15610371	0.0657	-9.93	-0.314	1709	42	enet	0.084	3.8e-27	-0.81386	0.416
PsychENCODE	/mnt/ilae/archive/tools/twas/WEIGHTS//PEC_TWAS_weights/ENSG00000168374.wgt.RDat	ARF4	3	57557090	57583947	0.09827	3:57507114	-2.99	3:57533658	0.0597	9.63	0.691	1346	35	enet	0.072	1.5e-23	0.81253	0.416
PsychENCODE	/mnt/ilae/archive/tools/twas/WEIGHTS//PEC_TWAS_weights/ENSG00000187522.wgt.RDat	HSPA14	10	14880163	14913740	0.04537	10:14742200	3.94	10:14857150	-0.000735	-4.18	0.523	1847	1847	bslmm	0.0026	0.035	-0.81292	0.416
PsychENCODE	/mnt/ilae/archive/tools/twas/WEIGHTS//PEC_TWAS_weights/ENSG00000223502.wgt.RDat	RP11-96B5.3	10	52822339	52828313	0.01808	10:52385879	-2.71	10:52455771	9.28e-06	3.83	-0.6771	1268	1268	blup	0.0069	0.0015	-0.81256	0.416
PsychENCODE	/mnt/ilae/archive/tools/twas/WEIGHTS//PEC_TWAS_weights/ENSG00000227878.wgt.RDat	AC114760.1	2	196928036	196928687	0.01542	2:197421937	2.92	2:196979516	0.00798	4.61	-0.813	1323	1	top1	0.008	0.00067	-0.813	0.416
PsychENCODE	/mnt/ilae/archive/tools/twas/WEIGHTS//PEC_TWAS_weights/ENSG00000243746.wgt.RDat	EEF1A1P10	7	144344279	144345668	0.02175	7:144723496	2.7	7:144358673	0.00112	-4.09	-1.26	1181	1181	bslmm	0.0082	0.00059	0.813788	0.416
PsychENCODE	/mnt/ilae/archive/tools/twas/WEIGHTS//PEC_TWAS_weights/ENSG00000255857.wgt.RDat	PXN-AS1	12	120639094	120650941	0.02523	12:121070109	3.94	12:120644401	0.023	-5.7	-0.8139	1333	1	top1	0.023	1.9e-08	0.81394	0.416
PsychENCODE	/mnt/ilae/archive/tools/twas/WEIGHTS//PEC_TWAS_weights/ENSG00000261490.wgt.RDat	RP11-448G15.3	4	10069713	10074643	0.08071	4:10505462	4.01	4:10081201	0.033	7.85	-1.439	2451	2451	blup	0.055	3.4e-18	-0.81388	0.416
PsychENCODE	/mnt/ilae/archive/tools/twas/WEIGHTS//PEC_TWAS_weights/ENSG00000267532.wgt.RDat	MIR497HG	17	6919137	6922978	0.02791	17:6689650	2.89	17:6907989	0.000162	-4.26	0.813	1363	1	top1	0.00016	0.27	-0.813	0.416
PsychENCODE	/mnt/ilae/archive/tools/twas/WEIGHTS//PEC_TWAS_weights/ENSG00000268001.wgt.RDat	CTC-241F20.3	19	48758932	48761456	0.06994	19:48376085	-3.12	19:48758095	0.0506	-8.32	0.8139	1817	2	lasso	0.057	8e-19	-0.81363	0.416
PsychENCODE	/mnt/ilae/archive/tools/twas/WEIGHTS//PEC_TWAS_weights/ENSG00000261126.wgt.RDat	RBFADN	18	77806900	77853362	0.2453	18:77802297	3.18	18:77841596	0.301585	20.01	-1.675	1255	1255	bslmm	0.39	4.4e-143	-0.81275	0.41636
PsychENCODE	/mnt/ilae/archive/tools/twas/WEIGHTS//PEC_TWAS_weights/ENSG00000141655.wgt.RDat	TNFRSF11A	18	59992520	60058516	0.2193	18:60368274	4.01	18:59990831	0.149609	-14.35	0.419	1727	39	enet	0.2	1.1e-64	-0.81228	0.41663
PsychENCODE	/mnt/ilae/archive/tools/twas/WEIGHTS//PEC_TWAS_weights/ENSG00000025434.wgt.RDat	NR1H3	11	47269851	47290396	0.04586	11:47388214	-3.8	11:46803710	8.41e-05	3.67	0.6386	849	18	enet	0.023	1.5e-08	0.812	0.417
PsychENCODE	/mnt/ilae/archive/tools/twas/WEIGHTS//PEC_TWAS_weights/ENSG00000081853.wgt.RDat	PCDHGA2	5	140718539	140892546	0.09486	5:140928165	4.002	5:140716093	0.0556	-8.69	-0.974	1370	11	lasso	0.066	1.8e-21	0.811899	0.417
PsychENCODE	/mnt/ilae/archive/tools/twas/WEIGHTS//PEC_TWAS_weights/ENSG00000129355.wgt.RDat	CDKN2D	19	10677138	10679735	0.06863	19:10234467	-3.33	19:10680478	0.0549	-8.65	-0.389	1298	5	lasso	0.056	1.9e-18	0.81132	0.417
PsychENCODE	/mnt/ilae/archive/tools/twas/WEIGHTS//PEC_TWAS_weights/ENSG00000141295.wgt.RDat	SCRN2	17	45915058	45918699	0.40904	17:46399497	-6.16	17:45940310	0.0496	9.64	1.017	1290	34	enet	0.22	1.4e-73	0.81205	0.417
PsychENCODE	/mnt/ilae/archive/tools/twas/WEIGHTS//PEC_TWAS_weights/ENSG00000169764.wgt.RDat	UGP2	2	64068074	64118696	0.03815	2:64516450	-3.4	2:64085638	0.00605	-5.15	1.136	1307	1307	bslmm	0.013	2.7e-05	0.812459	0.417
PsychENCODE	/mnt/ilae/archive/tools/twas/WEIGHTS//PEC_TWAS_weights/ENSG00000169836.wgt.RDat	TACR3	4	104507188	104640973	0.19946	4:104896652	-2.84	4:104831567	0.103	12.04	-1.012	1505	49	enet	0.14	4.8e-46	-0.8117	0.417
PsychENCODE	/mnt/ilae/archive/tools/twas/WEIGHTS//PEC_TWAS_weights/ENSG00000170234.wgt.RDat	PWWP2A	5	159488808	159546430	0.05461	5:159358360	-3.235	5:159486091	0.0362	7.16	0.811	1659	1	top1	0.036	1.8e-12	0.811	0.417
PsychENCODE	/mnt/ilae/archive/tools/twas/WEIGHTS//PEC_TWAS_weights/ENSG00000172380.wgt.RDat	GNG12	1	68167149	68299150	0.07964	1:68716421	3.44	1:68262843	0.036	7.51	-0.5761	1423	29	enet	0.045	3.7e-15	-0.811499	0.417
PsychENCODE	/mnt/ilae/archive/tools/twas/WEIGHTS//PEC_TWAS_weights/ENSG00000188315.wgt.RDat	C3orf62	3	49306035	49315342	0.02639	3:49002772	4.46	3:48953777	0.026	-6.71	-0.811	577	1	top1	0.026	2.3e-09	0.811	0.417
PsychENCODE	/mnt/ilae/archive/tools/twas/WEIGHTS//PEC_TWAS_weights/ENSG00000213711.wgt.RDat	PHBP7	9	88513818	88514631	0.0337	9:88779482	-3.32	9:88229570	5.8e-05	3.31	0.3103	1240	1240	blup	0.011	0.00011	-0.81079	0.417
PsychENCODE	/mnt/ilae/archive/tools/twas/WEIGHTS//PEC_TWAS_weights/ENSG00000214376.wgt.RDat	VSTM5	11	93551398	93583697	0.23352	11:93077743	-2.74	11:93584958	0.148	14.31	0.862	1599	1599	bslmm	0.17	7.1e-55	0.81109	0.417
PsychENCODE	/mnt/ilae/archive/tools/twas/WEIGHTS//PEC_TWAS_weights/ENSG00000219016.wgt.RDat	CTA-299D3.8	22	48934712	48943199	0.03971	22:48649449	-4.76	22:48589337	-0.000731	3.85	1.852	2503	2503	blup	0.0037	0.015	-0.81192	0.417
PsychENCODE	/mnt/ilae/archive/tools/twas/WEIGHTS//PEC_TWAS_weights/ENSG00000219626.wgt.RDat	FAM228B	2	24299396	24392509	0.22771	2:23896434	4.52	2:24325236	0.233	-17.68	-0.966	1638	1638	bslmm	0.25	4.5e-84	0.812092	0.417
PsychENCODE	/mnt/ilae/archive/tools/twas/WEIGHTS//PEC_TWAS_weights/ENSG00000101751.wgt.RDat	POLI	18	51795774	51847636	0.5108	18:51800892	-2.45	18:51779019	0.287225	19.52	-0.767	1729	44	enet	0.37	2.7e-135	-0.81002	0.41793
PsychENCODE	/mnt/ilae/archive/tools/twas/WEIGHTS//PEC_TWAS_weights/ENSG00000264247.wgt.RDat	LINC00909	18	72259010	72265744	0.4909	18:71849739	3.31	18:72258661	0.324394	17.77	-2.16	1373	1373	bslmm	0.37	3.2e-134	-0.80998	0.41795
PsychENCODE	/mnt/ilae/archive/tools/twas/WEIGHTS//PEC_TWAS_weights/ENSG00000064933.wgt.RDat	PMS1	2	190649107	190742355	0.0982	2:190343544	3.69	2:190653749	0.0235	-6.63	-0.539	1384	1384	bslmm	0.038	5.9e-13	0.810129	0.418
PsychENCODE	/mnt/ilae/archive/tools/twas/WEIGHTS//PEC_TWAS_weights/ENSG00000099994.wgt.RDat	SUSD2	22	24577227	24585078	0.10958	22:24838803	-2.87	22:24592593	0.0279	6.98	-0.136	1176	5	lasso	0.046	2.6e-15	-0.81	0.418
PsychENCODE	/mnt/ilae/archive/tools/twas/WEIGHTS//PEC_TWAS_weights/ENSG00000103034.wgt.RDat	NDRG4	16	58496750	58547532	0.11037	16:58002921	-2.94	16:58603464	0.0309	6.68	0.68	2113	2113	bslmm	0.054	7.7e-18	0.809092	0.418
PsychENCODE	/mnt/ilae/archive/tools/twas/WEIGHTS//PEC_TWAS_weights/ENSG00000104290.wgt.RDat	FZD3	8	28351729	28431775	0.08876	8:28267420	-3.08	8:28416238	0.106	12.45	0.819	999	13	lasso	0.12	2.3e-38	0.8092	0.418
PsychENCODE	/mnt/ilae/archive/tools/twas/WEIGHTS//PEC_TWAS_weights/ENSG00000112062.wgt.RDat	MAPK14	6	35995488	36079013	0.03678	6:35546405	-2.7	6:36054932	0.00459	-4.06	1.184	1505	1505	bslmm	0.0061	0.0025	0.81047	0.418
PsychENCODE	/mnt/ilae/archive/tools/twas/WEIGHTS//PEC_TWAS_weights/ENSG00000137288.wgt.RDat	UQCC2	6	33662070	33679504	0.09947	6:34085035	-4.19	6:33720065	0.0325	-7.12	0.022	1740	1740	bslmm	0.051	4.4e-17	-0.80932	0.418
PsychENCODE	/mnt/ilae/archive/tools/twas/WEIGHTS//PEC_TWAS_weights/ENSG00000137547.wgt.RDat	MRPL15	8	55047770	55060461	0.09881	8:54650842	2.88	8:54883523	0.0281	-4.19	-0.809	1125	1125	bslmm	0.037	1.3e-12	-0.8091	0.418
PsychENCODE	/mnt/ilae/archive/tools/twas/WEIGHTS//PEC_TWAS_weights/ENSG00000170571.wgt.RDat	EMB	5	49692026	49739082	0.14081	5:50164662	-2.516	5:49544251	0.165	15.36	-0.286	1280	1280	blup	0.18	1.1e-59	-0.809382	0.418
PsychENCODE	/mnt/ilae/archive/tools/twas/WEIGHTS//PEC_TWAS_weights/ENSG00000235261.wgt.RDat	NICN1-AS1	3	49460379	49461864	0.02339	3:49523947	4.27	3:49799652	-0.00057	-3.46	-1.18884	582	582	bslmm	0.0065	0.002	-0.80931	0.418
PsychENCODE	/mnt/ilae/archive/tools/twas/WEIGHTS//PEC_TWAS_weights/ENSG00000242028.wgt.RDat	HYPK	15	44088340	44095241	0.04486	15:44229870	-2.31	15:44095318	0.0127	-4.96	0.355	511	511	bslmm	0.018	6.3e-07	-0.80935	0.418
PsychENCODE	/mnt/ilae/archive/tools/twas/WEIGHTS//PEC_TWAS_weights/ENSG00000247982.wgt.RDat	LINC00926	15	57592563	57599959	0.03461	15:57546228	-3.06	15:57601850	0.0155	-5.23	-0.4099	1410	20	enet	0.022	2.9e-08	0.81042	0.418
PsychENCODE	/mnt/ilae/archive/tools/twas/WEIGHTS//PEC_TWAS_weights/ENSG00000253598.wgt.RDat	SLC10A5	8	82605842	82608409	0.14362	8:82193282	-3	8:82620703	0.0783	-10.58	0.506	1477	8	lasso	0.11	7.2e-37	-0.8106	0.418
PsychENCODE	/mnt/ilae/archive/tools/twas/WEIGHTS//PEC_TWAS_weights/ENSG00000255633.wgt.RDat	MTRNR2L9	6	62284008	62284534	0.02414	6:62360673	2.65	6:62290277	0.00623	-5.16	-1.093	2207	2207	blup	0.012	3.1e-05	0.80911	0.418
PsychENCODE	/mnt/ilae/archive/tools/twas/WEIGHTS//PEC_TWAS_weights/ENSG00000261372.wgt.RDat	RP11-529H20.6	14	92511119	92516990	0.05079	14:92938855	-3.1	14:92506583	0.0493	8.31	0.809	1782	1	top1	0.049	2e-16	0.809	0.418515
PsychENCODE	/mnt/ilae/archive/tools/twas/WEIGHTS//PEC_TWAS_weights/ENSG00000104408.wgt.RDat	EIF3E	8	109213445	109447562	0.13359	8:109742924	3.31	8:109252746	0.112	12.64	0.707	1815	43	enet	0.15	8.8e-50	0.8078	0.419
PsychENCODE	/mnt/ilae/archive/tools/twas/WEIGHTS//PEC_TWAS_weights/ENSG00000133789.wgt.RDat	SWAP70	11	9685624	9774538	0.34811	11:9470810	-3.8	11:9653778	0.169	-15	1.054	1821	38	enet	0.21	4e-70	-0.80818	0.419
PsychENCODE	/mnt/ilae/archive/tools/twas/WEIGHTS//PEC_TWAS_weights/ENSG00000164404.wgt.RDat	GDF9	5	132196873	132202576	0.1156	5:131968889	-3.153	5:132244525	0.0539	-9.26	0.794	1004	1004	bslmm	0.072	2.7e-23	-0.807366	0.419
PsychENCODE	/mnt/ilae/archive/tools/twas/WEIGHTS//PEC_TWAS_weights/ENSG00000196159.wgt.RDat	FAT4	4	126237554	126414087	0.12133	4:126094831	3.53	4:126252288	0.0309	-8.32	-0.282	1892	19	enet	0.047	1.3e-15	0.80732	0.419
PsychENCODE	/mnt/ilae/archive/tools/twas/WEIGHTS//PEC_TWAS_weights/ENSG00000035681.wgt.RDat	NSMAF	8	59496063	59572403	0.04796	8:59481663	3.29	8:59382169	0.00267	4.18	-0.519	1551	1551	bslmm	0.015	4e-06	-0.8056	0.42
PsychENCODE	/mnt/ilae/archive/tools/twas/WEIGHTS//PEC_TWAS_weights/ENSG00000062282.wgt.RDat	DGAT2	11	75470557	75512579	0.07684	11:75178967	-3.2	11:75517488	0.0507	-8.33	1.33	1103	6	lasso	0.052	2.6e-17	-0.80673	0.42
PsychENCODE	/mnt/ilae/archive/tools/twas/WEIGHTS//PEC_TWAS_weights/ENSG00000107341.wgt.RDat	UBE2R2	9	33817565	33920402	0.0632	9:33384585	3.12	9:33928223	0.00794	-5.81	0.713	1732	1732	bslmm	0.047	7.7e-16	-0.80662	0.42
PsychENCODE	/mnt/ilae/archive/tools/twas/WEIGHTS//PEC_TWAS_weights/ENSG00000134020.wgt.RDat	PEBP4	8	22570769	22857513	0.38494	8:22613045	-3.32	8:22786535	0.187	-15.74	-0.722	1717	8	lasso	0.31	5.2e-107	0.8073	0.42
PsychENCODE	/mnt/ilae/archive/tools/twas/WEIGHTS//PEC_TWAS_weights/ENSG00000135744.wgt.RDat	AGT	1	230838269	230850043	0.45779	1:230552435	-4.96	1:230820605	0.319	-20.58	1.19	1772	58	enet	0.37	3.5e-135	-0.805652	0.42
PsychENCODE	/mnt/ilae/archive/tools/twas/WEIGHTS//PEC_TWAS_weights/ENSG00000142657.wgt.RDat	PGD	1	10458649	10480201	0.09757	1:10315413	2.94	1:10414470	0.0338	7.17	-0.146	1357	7	lasso	0.042	2.9e-14	-0.806965	0.42
PsychENCODE	/mnt/ilae/archive/tools/twas/WEIGHTS//PEC_TWAS_weights/ENSG00000151414.wgt.RDat	NEK7	1	198126093	198291550	0.027	1:198045487	-3.32	1:198299057	0.00488	-4.29	0.369	1681	1681	bslmm	0.011	7.2e-05	0.806666	0.42
PsychENCODE	/mnt/ilae/archive/tools/twas/WEIGHTS//PEC_TWAS_weights/ENSG00000163170.wgt.RDat	BOLA3	2	74362525	74375121	0.08026	2:74223057	3.73	2:74374884	0.0624	9.3	0.807	786	1	top1	0.062	1.9e-20	0.807	0.42
PsychENCODE	/mnt/ilae/archive/tools/twas/WEIGHTS//PEC_TWAS_weights/ENSG00000164161.wgt.RDat	HHIP	4	145567173	145666423	0.03395	4:145234515	3.41	4:145631648	0.0215	-6.14	0.807	903	1	top1	0.021	5.2e-08	-0.807	0.42
PsychENCODE	/mnt/ilae/archive/tools/twas/WEIGHTS//PEC_TWAS_weights/ENSG00000165832.wgt.RDat	TRUB1	10	116697952	116737430	0.22439	10:117216640	2.72	10:116770001	0.136	-13.83	1.215	1209	47	enet	0.18	1.1e-59	-0.80721	0.42
PsychENCODE	/mnt/ilae/archive/tools/twas/WEIGHTS//PEC_TWAS_weights/ENSG00000173598.wgt.RDat	NUDT4	12	93771659	93797024	0.08434	12:93512839	3.09	12:93751934	0.0103	-5.47	-0.845	1405	1405	bslmm	0.029	2.5e-10	0.80561	0.42
PsychENCODE	/mnt/ilae/archive/tools/twas/WEIGHTS//PEC_TWAS_weights/ENSG00000185736.wgt.RDat	ADARB2	10	1228073	1779670	0.35081	10:1561484	3.95	10:1279503	0.086	11.19	-0.925	2991	98	enet	0.18	3.8e-60	-0.80714	0.42
PsychENCODE	/mnt/ilae/archive/tools/twas/WEIGHTS//PEC_TWAS_weights/ENSG00000198870.wgt.RDat	C9orf96	9	136243117	136271220	0.0403	9:136141870	3.17	9:136192551	0.00111	3.86	-0.2081	1571	1571	blup	0.0079	0.0007	-0.80667	0.42
PsychENCODE	/mnt/ilae/archive/tools/twas/WEIGHTS//PEC_TWAS_weights/ENSG00000261801.wgt.RDat	LOXL1-AS1	15	74200424	74220589	0.13185	15:74616030	3.27	15:74220000	0.0924	11.1	-0.291	1199	3	lasso	0.12	1.9e-37	-0.80615	0.42
PsychENCODE	/mnt/ilae/archive/tools/twas/WEIGHTS//PEC_TWAS_weights/ENSG00000271324.wgt.RDat	RP11-10C24.2	3	33835136	33835637	0.07556	3:33783789	-3.55	3:33885950	0.0605	9.38	0.806	1330	1	top1	0.06	7.2e-20	0.806	0.42
PsychENCODE	/mnt/ilae/archive/tools/twas/WEIGHTS//PEC_TWAS_weights/ENSG00000111802.wgt.RDat	TDP2	6	24650205	24667261	0.21153	6:24963809	-3.58	6:24640011	0.024105	8.5	-0.329	1942	56	enet	0.088	2.1e-28	-0.806	0.420038
PsychENCODE	/mnt/ilae/archive/tools/twas/WEIGHTS//PEC_TWAS_weights/ENSG00000206052.wgt.RDat	DOK6	18	67068291	67516323	0.0754	18:67557276	3.67	18:66583427	-0.000545	4.72	-1.4497	2180	34	enet	0.022	4.6e-08	-0.80569	0.42042
PsychENCODE	/mnt/ilae/archive/tools/twas/WEIGHTS//PEC_TWAS_weights/ENSG00000091164.wgt.RDat	TXNL1	18	54264439	54318831	0.3741	18:54210334	3.11	18:54290755	0.124756	8.32	0.115	1342	59	enet	0.19	2.9e-64	-0.80488	0.42089
PsychENCODE	/mnt/ilae/archive/tools/twas/WEIGHTS//PEC_TWAS_weights/ENSG00000132589.wgt.RDat	FLOT2	17	27206353	27224697	0.0373	17:26978310	3.12	17:27219548	0.0143	4.94	-0.387	830	2	lasso	0.017	1.3e-06	-0.80501	0.421
PsychENCODE	/mnt/ilae/archive/tools/twas/WEIGHTS//PEC_TWAS_weights/ENSG00000136856.wgt.RDat	SLC2A8	9	130159421	130170703	0.1982	9:130446836	3.34	9:130173224	0.149	-14.14	0.942	889	6	lasso	0.18	8.1e-61	-0.805	0.421
PsychENCODE	/mnt/ilae/archive/tools/twas/WEIGHTS//PEC_TWAS_weights/ENSG00000148606.wgt.RDat	POLR3A	10	79734907	79789303	0.07533	10:79537605	4.59	10:79737613	0.0166	6.07	-1.665	1391	1391	bslmm	0.024	7e-09	0.80448	0.421
PsychENCODE	/mnt/ilae/archive/tools/twas/WEIGHTS//PEC_TWAS_weights/ENSG00000164972.wgt.RDat	C9orf24	9	34379017	34397830	0.1579	9:34092972	-2.54	9:34346282	0.138	-13.51	-0.912	1279	2	lasso	0.14	2.3e-45	0.80525	0.421
PsychENCODE	/mnt/ilae/archive/tools/twas/WEIGHTS//PEC_TWAS_weights/ENSG00000182985.wgt.RDat	CADM1	11	115039938	115375675	0.02049	11:114903930	3.94	11:115853149	0.00509	-4.06	0.336	1428	5	lasso	0.007	0.0014	0.80445	0.421
PsychENCODE	/mnt/ilae/archive/tools/twas/WEIGHTS//PEC_TWAS_weights/ENSG00000197013.wgt.RDat	ZNF429	19	21679484	21739072	0.15735	19:21768899	-2.84	19:21743168	0.0576	11.7	-1.666	2265	19	lasso	0.13	1.9e-43	-0.80465	0.421
PsychENCODE	/mnt/ilae/archive/tools/twas/WEIGHTS//PEC_TWAS_weights/ENSG00000224525.wgt.RDat	RP11-561I11.3	1	242366857	242374129	0.23795	1:242334052	-3.16	1:242310432	0.219	17.13	0.763	1968	1968	bslmm	0.23	7.2e-77	0.80432	0.421
PsychENCODE	/mnt/ilae/archive/tools/twas/WEIGHTS//PEC_TWAS_weights/ENSG00000250539.wgt.RDat	KRT8P33	5	122736616	122738038	0.04598	5:122640214	2.94	5:122755562	0.0182	-6.86	0.952	1525	16	enet	0.026	1.7e-09	-0.804442	0.421
PsychENCODE	/mnt/ilae/archive/tools/twas/WEIGHTS//PEC_TWAS_weights/ENSG00000185052.wgt.RDat	SLC24A3	20	19193290	19703581	0.09277	20:19218171	3.51	20:19640670	0.012	5.51	-1.215	2300	2300	blup	0.039	2.6e-13	-0.80377	0.421531
PsychENCODE	/mnt/ilae/archive/tools/twas/WEIGHTS//PEC_TWAS_weights/ENSG00000020922.wgt.RDat	MRE11A	11	94152895	94227074	0.17352	11:94407189	-2.43	11:94196174	0.198	16.28	0.822	1621	6	lasso	0.2	6.8e-66	0.80276	0.422
PsychENCODE	/mnt/ilae/archive/tools/twas/WEIGHTS//PEC_TWAS_weights/ENSG00000106624.wgt.RDat	AEBP1	7	44143960	44154161	0.37995	7:44245363	-2.57	7:44173125	0.194	-15.66	-1.104	1223	33	enet	0.27	3.6e-93	0.802809	0.422
PsychENCODE	/mnt/ilae/archive/tools/twas/WEIGHTS//PEC_TWAS_weights/ENSG00000116205.wgt.RDat	TCEANC2	1	54519260	54578192	0.0886	1:54899542	3.77	1:54567371	0.0387	-7.34	0.456	1378	1378	bslmm	0.042	2.6e-14	-0.803405	0.422
PsychENCODE	/mnt/ilae/archive/tools/twas/WEIGHTS//PEC_TWAS_weights/ENSG00000119899.wgt.RDat	SLC17A5	6	74303102	74363878	0.09706	6:74620627	3.21	6:74369251	0.0568	9.66	-0.335	2096	12	lasso	0.076	9.8e-25	-0.80273	0.422
PsychENCODE	/mnt/ilae/archive/tools/twas/WEIGHTS//PEC_TWAS_weights/ENSG00000172775.wgt.RDat	FAM192A	16	57186378	57220028	0.10249	16:57252533	4.03	16:57243987	0.0475	-8.56	0.8	1537	1537	bslmm	0.052	4e-17	-0.802496	0.422
PsychENCODE	/mnt/ilae/archive/tools/twas/WEIGHTS//PEC_TWAS_weights/ENSG00000261168.wgt.RDat	RP11-68I18.10	1	151102551	151104086	0.05476	1:151558267	3.32	1:151103790	0.0123	5.06	0.813	904	904	bslmm	0.017	1.2e-06	0.802463	0.422
PsychENCODE	/mnt/ilae/archive/tools/twas/WEIGHTS//PEC_TWAS_weights/ENSG00000267058.wgt.RDat	RP11-15A1.3	19	44395956	44405957	0.06124	19:44644499	-4.21	19:44371210	0.00568	-4.39	0.114	1451	21	enet	0.024	8.5e-09	-0.80299	0.422
PsychENCODE	/mnt/ilae/archive/tools/twas/WEIGHTS//PEC_TWAS_weights/ENSG00000268175.wgt.RDat	AC117395.1	3	149689066	149690535	0.09756	3:149763994	-4.52	3:149741488	0.0434	7.69	0.258	1423	1423	bslmm	0.054	6.4e-18	0.8028	0.422
PsychENCODE	/mnt/ilae/archive/tools/twas/WEIGHTS//PEC_TWAS_weights/ENSG00000273492.wgt.RDat	AP000230.1	21	27543189	27589700	0.57868	21:27097996	3.54	21:27605590	0.358	21.05	-0.313	1603	1603	bslmm	0.52	2.2e-215	-0.8023	0.422
PsychENCODE	/mnt/ilae/archive/tools/twas/WEIGHTS//PEC_TWAS_weights/ENSG00000166183.wgt.RDat	ASPG	14	104552016	104579098	0.07397	14:104065406	-3.11	14:104548681	0.0426	-7.07	-0.8028	1809	1	top1	0.043	2.2e-14	0.80284	0.42207
PsychENCODE	/mnt/ilae/archive/tools/twas/WEIGHTS//PEC_TWAS_weights/ENSG00000117697.wgt.RDat	NSL1	1	212899495	212965124	0.09644	1:212452281	3.33	1:212978259	0.0448	8.47	-0.446	1587	23	enet	0.048	4.8e-16	-0.800463	0.423
PsychENCODE	/mnt/ilae/archive/tools/twas/WEIGHTS//PEC_TWAS_weights/ENSG00000136717.wgt.RDat	BIN1	2	127805603	127864931	0.03906	2:127907603	3.17	2:127857946	0.00365	4.76	-2.123	1721	1721	bslmm	0.0059	0.003	-0.801155	0.423
PsychENCODE	/mnt/ilae/archive/tools/twas/WEIGHTS//PEC_TWAS_weights/ENSG00000143322.wgt.RDat	ABL2	1	179068462	179198819	0.24745	1:178962313	3.13	1:179228396	0.0854	10.81	0.303	2118	42	enet	0.15	1.1e-49	-0.801871	0.423
PsychENCODE	/mnt/ilae/archive/tools/twas/WEIGHTS//PEC_TWAS_weights/ENSG00000167083.wgt.RDat	GNGT2	17	47280153	47287936	0.01908	17:46841235	4.4	17:47252394	0.0119	-4.54	0.802	1189	1	top1	0.012	4.3e-05	-0.802	0.423
PsychENCODE	/mnt/ilae/archive/tools/twas/WEIGHTS//PEC_TWAS_weights/ENSG00000171056.wgt.RDat	SOX7	8	10581278	10697357	0.02892	8:10475893	3.11	8:10621300	0.0133	5.06	-0.801	1902	1	top1	0.013	1.6e-05	-0.801	0.423
PsychENCODE	/mnt/ilae/archive/tools/twas/WEIGHTS//PEC_TWAS_weights/ENSG00000222019.wgt.RDat	URAHP	16	90106169	90114181	0.27737	16:90054998	-3.42	16:90105004	0.128	13.05	1.102	1154	52	enet	0.16	4.1e-51	0.801614	0.423
PsychENCODE	/mnt/ilae/archive/tools/twas/WEIGHTS//PEC_TWAS_weights/ENSG00000077157.wgt.RDat	PPP1R12B	1	202317827	202561834	0.04982	1:201822955	-4.86	1:202349487	0.00941	-4.89	-0.9592	1381	17	enet	0.011	9.4e-05	0.798667	0.424
PsychENCODE	/mnt/ilae/archive/tools/twas/WEIGHTS//PEC_TWAS_weights/ENSG00000107371.wgt.RDat	EXOSC3	9	37766975	37801434	0.203	9:37820925	3.15	9:37798370	0.0238	6.77	-1.1624	1481	1481	bslmm	0.1	3.4e-32	-0.80035	0.424
PsychENCODE	/mnt/ilae/archive/tools/twas/WEIGHTS//PEC_TWAS_weights/ENSG00000115109.wgt.RDat	EPB41L5	2	120770581	120936695	0.16429	2:120587686	5.27	2:120808285	0.119	-12.92	0.799	1308	1	top1	0.12	1.4e-38	-0.799	0.424
PsychENCODE	/mnt/ilae/archive/tools/twas/WEIGHTS//PEC_TWAS_weights/ENSG00000127054.wgt.RDat	CPSF3L	1	1246965	1260071	0.02197	1:1007432	-3.11	1:1271942	0.00437	4.33	0.7999	348	1	top1	0.0044	0.0092	0.799875	0.424
PsychENCODE	/mnt/ilae/archive/tools/twas/WEIGHTS//PEC_TWAS_weights/ENSG00000146285.wgt.RDat	SCML4	6	108025308	108145521	0.16112	6:108611269	3.12	6:108136470	0.0443	8.71	-1.341	1263	1263	bslmm	0.1	2.9e-32	-0.79996	0.424
PsychENCODE	/mnt/ilae/archive/tools/twas/WEIGHTS//PEC_TWAS_weights/ENSG00000158258.wgt.RDat	CLSTN2	3	139654027	140296239	0.1181	3:139498888	3.49	3:140287346	-0.000379	-3.84	-1.553	2095	2095	bslmm	0.02	1.6e-07	0.79938	0.424
PsychENCODE	/mnt/ilae/archive/tools/twas/WEIGHTS//PEC_TWAS_weights/ENSG00000166471.wgt.RDat	TMEM41B	11	9302201	9336327	0.1491	11:9470810	-3.8	11:9346622	0.0678	-9.57	0.7994	1493	1	top1	0.068	4e-22	-0.79939	0.424
PsychENCODE	/mnt/ilae/archive/tools/twas/WEIGHTS//PEC_TWAS_weights/ENSG00000169213.wgt.RDat	RAB3B	1	52373628	52456436	0.14548	1:51894381	-3.95	1:52353146	0.0444	9.44	-1.2793	945	945	blup	0.082	1.4e-26	-0.799025	0.424
PsychENCODE	/mnt/ilae/archive/tools/twas/WEIGHTS//PEC_TWAS_weights/ENSG00000169710.wgt.RDat	FASN	17	80036214	80056208	0.00814	17:80489972	3.48	17:80053590	0.000333	-3.61	0.14925	1633	1633	blup	0.0012	0.1	-0.80019	0.424
PsychENCODE	/mnt/ilae/archive/tools/twas/WEIGHTS//PEC_TWAS_weights/ENSG00000235527.wgt.RDat	RP5-1073O3.7	1	114466622	114472114	0.03043	1:114717358	-2.88	1:114536345	-0.000543	-3.77	-0.9043	1030	30	enet	0.00054	0.19	0.800158	0.424
PsychENCODE	/mnt/ilae/archive/tools/twas/WEIGHTS//PEC_TWAS_weights/ENSG00000243926.wgt.RDat	TIPARP-AS1	3	156389651	156392167	0.04708	3:156211795	3.46	3:156384295	0.0294	-6.52	-0.8	1315	1	top1	0.029	2.1e-10	0.8	0.424
PsychENCODE	/mnt/ilae/archive/tools/twas/WEIGHTS//PEC_TWAS_weights/ENSG00000154059.wgt.RDat	IMPACT	18	22006580	22033499	0.1722	18:21607211	2.59	18:22009578	0.113475	12.36	-0.658	1395	1395	bslmm	0.11	7.9e-37	-0.7994	0.42406
PsychENCODE	/mnt/ilae/archive/tools/twas/WEIGHTS//PEC_TWAS_weights/ENSG00000196226.wgt.RDat	HIST1H2BB	6	26043455	26043885	0.04573	6:26143872	2.88	6:26014987	0.020135	5.76	0.799	1104	1	top1	0.02	1.3e-07	0.799	0.42429
PsychENCODE	/mnt/ilae/archive/tools/twas/WEIGHTS//PEC_TWAS_weights/ENSG00000065665.wgt.RDat	SEC61A2	10	12171636	12211960	0.14984	10:12553466	3.28	10:12180823	0.0704	9.96	-1.429	1907	34	enet	0.08	5.7e-26	-0.79856	0.425
PsychENCODE	/mnt/ilae/archive/tools/twas/WEIGHTS//PEC_TWAS_weights/ENSG00000066032.wgt.RDat	CTNNA2	2	79412357	80875905	0.12897	2:80915160	-3.2	2:80902398	0.0419	-8.18	2.154	3325	4	lasso	0.077	4.7e-25	-0.797332	0.425
PsychENCODE	/mnt/ilae/archive/tools/twas/WEIGHTS//PEC_TWAS_weights/ENSG00000115380.wgt.RDat	EFEMP1	2	56093102	56151274	0.4208	2:56640946	3.3	2:56135099	0.126	13.05	-0.706	1694	51	enet	0.29	7.9e-102	-0.797463	0.425
PsychENCODE	/mnt/ilae/archive/tools/twas/WEIGHTS//PEC_TWAS_weights/ENSG00000122705.wgt.RDat	CLTA	9	36190853	36304778	0.0296	9:36751155	-3.46	9:36207549	-0.000593	-3.49	-0.171	1231	1231	blup	0.0059	0.0031	-0.79719	0.425
PsychENCODE	/mnt/ilae/archive/tools/twas/WEIGHTS//PEC_TWAS_weights/ENSG00000130755.wgt.RDat	GMFG	19	39818993	39833012	0.0265	19:39539446	-3.28	19:39841860	0.000609	-4.31	0.0507	1585	1585	bslmm	0.0026	0.034	-0.7977	0.425
PsychENCODE	/mnt/ilae/archive/tools/twas/WEIGHTS//PEC_TWAS_weights/ENSG00000141499.wgt.RDat	WRAP53	17	7589389	7606820	0.03552	17:8088612	6	17:7418415	0.000133	3.74	-0.645	1250	1250	bslmm	0.0055	0.004	0.79841	0.425
PsychENCODE	/mnt/ilae/archive/tools/twas/WEIGHTS//PEC_TWAS_weights/ENSG00000167191.wgt.RDat	GPRC5B	16	19868616	19897489	0.08355	16:19608404	3.25	16:19724020	0.0415	-7.48	-0.961	1601	6	lasso	0.045	3.3e-15	0.798259	0.425
PsychENCODE	/mnt/ilae/archive/tools/twas/WEIGHTS//PEC_TWAS_weights/ENSG00000172716.wgt.RDat	SLFN11	17	33677324	33700720	0.14786	17:33451998	-2.77	17:33715387	0.0647	8.98	-0.992	1269	28	enet	0.078	2e-25	-0.79712	0.425
PsychENCODE	/mnt/ilae/archive/tools/twas/WEIGHTS//PEC_TWAS_weights/ENSG00000188064.wgt.RDat	WNT7B	22	46316242	46373009	0.07645	22:46652959	3.54	22:46394073	0.00576	-4.65	1.47046	1430	1430	bslmm	0.03	1.6e-10	-0.79729	0.425
PsychENCODE	/mnt/ilae/archive/tools/twas/WEIGHTS//PEC_TWAS_weights/ENSG00000204252.wgt.RDat	HLA-DOA	6	32971955	32977389	0.0411	6:33457505	2.25	6:33275422	0.0185	5.58	-0.41908	224	224	blup	0.02	1.4e-07	-0.79762	0.425
PsychENCODE	/mnt/ilae/archive/tools/twas/WEIGHTS//PEC_TWAS_weights/ENSG00000213642.wgt.RDat	RP11-561N12.5	7	64029806	64030815	0.04113	7:64135920	2.99	7:64036033	0.012	-5.62	1.168	2403	4	lasso	0.018	5.7e-07	-0.797676	0.425
PsychENCODE	/mnt/ilae/archive/tools/twas/WEIGHTS//PEC_TWAS_weights/ENSG00000213862.wgt.RDat	CTD-2270N23.1	15	48022341	48023132	0.02503	15:47750157	-4.37	15:48169655	0.00152	-3.25	1.3262	1012	1012	bslmm	0.0023	0.046	0.7974	0.425
PsychENCODE	/mnt/ilae/archive/tools/twas/WEIGHTS//PEC_TWAS_weights/ENSG00000225889.wgt.RDat	AC074289.1	2	64370373	64479993	0.30105	2:64516450	-3.4	2:64499044	0.0784	-10.32	1.5	1325	9	lasso	0.15	3e-48	-0.798228	0.425
PsychENCODE	/mnt/ilae/archive/tools/twas/WEIGHTS//PEC_TWAS_weights/ENSG00000244301.wgt.RDat	AOX3P	2	201542956	201603504	0.0295	2:201293649	-3.89	2:201600184	0.011	-4.54	0.798	1031	1	top1	0.011	7.6e-05	-0.798	0.425
PsychENCODE	/mnt/ilae/archive/tools/twas/WEIGHTS//PEC_TWAS_weights/ENSG00000109339.wgt.RDat	MAPK10	4	86936276	87515284	0.02447	4:87909890	-3.02	4:86950543	0.00261	-4.12	-0.86732	2436	2436	bslmm	0.0088	0.00038	0.79606	0.426
PsychENCODE	/mnt/ilae/archive/tools/twas/WEIGHTS//PEC_TWAS_weights/ENSG00000112761.wgt.RDat	WISP3	6	112375275	112392171	0.02181	6:112367218	-3.54	6:112424157	0.00936	-4.82	-1.09941	1156	1	lasso	0.0099	0.00017	0.79687	0.426
PsychENCODE	/mnt/ilae/archive/tools/twas/WEIGHTS//PEC_TWAS_weights/ENSG00000113790.wgt.RDat	EHHADH	3	184908412	184999778	0.01294	3:184979016	3.46	3:184896227	0.00352	-4.26	-0.961	1304	3	enet	0.0056	0.0037	0.79575	0.426
PsychENCODE	/mnt/ilae/archive/tools/twas/WEIGHTS//PEC_TWAS_weights/ENSG00000120279.wgt.RDat	MYCT1	6	153019030	153045702	0.03552	6:152829175	-2.73	6:152928882	0.00911	4.74	-1.524	1672	12	enet	0.014	9.3e-06	-0.79559	0.426
PsychENCODE	/mnt/ilae/archive/tools/twas/WEIGHTS//PEC_TWAS_weights/ENSG00000134077.wgt.RDat	THUMPD3	3	9404526	9428475	0.3435	3:9267257	3.34	3:9425376	0.29	-19.59	-0.714	1289	6	lasso	0.38	2.8e-138	0.79599	0.426
PsychENCODE	/mnt/ilae/archive/tools/twas/WEIGHTS//PEC_TWAS_weights/ENSG00000143126.wgt.RDat	CELSR2	1	109792641	109818372	0.03157	1:110022604	-3.49	1:109798914	0.021	-5.78	-0.325	1259	14	enet	0.026	2.1e-09	-0.79591	0.426
PsychENCODE	/mnt/ilae/archive/tools/twas/WEIGHTS//PEC_TWAS_weights/ENSG00000164172.wgt.RDat	MOCS2	5	52391509	52405893	0.19631	5:52058607	-3.622	5:52342108	0.122	-12.64	0.063	1589	23	enet	0.15	1.9e-48	0.795873	0.426
PsychENCODE	/mnt/ilae/archive/tools/twas/WEIGHTS//PEC_TWAS_weights/ENSG00000166928.wgt.RDat	MS4A14	11	60146003	60185161	0.18365	11:60654564	4.01	11:60143407	0.139	-13.67	-0.862	1401	10	lasso	0.14	7.4e-46	0.7959	0.426
PsychENCODE	/mnt/ilae/archive/tools/twas/WEIGHTS//PEC_TWAS_weights/ENSG00000198793.wgt.RDat	MTOR	1	11166592	11322564	0.148	1:10863378	-3.57	1:11179484	0.115	12.75	0.669	1469	16	enet	0.14	2.1e-46	0.796575	0.426
PsychENCODE	/mnt/ilae/archive/tools/twas/WEIGHTS//PEC_TWAS_weights/ENSG00000204335.wgt.RDat	SP5	2	171571861	171574588	0.04677	2:171918268	2.79	2:171651880	0.00131	-4.14	1.203	1440	35	enet	0.008	0.00067	-0.796732	0.426
PsychENCODE	/mnt/ilae/archive/tools/twas/WEIGHTS//PEC_TWAS_weights/ENSG00000205002.wgt.RDat	AARD	8	117950438	117956726	0.46249	8:118278117	2.17	8:117952068	0.273	19.01	0.796	1162	1	top1	0.27	1.6e-93	0.796	0.426
PsychENCODE	/mnt/ilae/archive/tools/twas/WEIGHTS//PEC_TWAS_weights/ENSG00000226950.wgt.RDat	DANCR	4	53578597	53586518	0.02532	4:54013946	3.16	4:53578618	0.0179	5.87	0.796	1062	1	top1	0.018	6.5e-07	0.796	0.426
PsychENCODE	/mnt/ilae/archive/tools/twas/WEIGHTS//PEC_TWAS_weights/ENSG00000238198.wgt.RDat	RP11-31F15.2	1	113554309	113615727	0.02302	1:113711896	2.54	1:113957505	-0.000586	-3.22	-1.2698	1200	1200	bslmm	0.0022	0.049	-0.796244	0.426
PsychENCODE	/mnt/ilae/archive/tools/twas/WEIGHTS//PEC_TWAS_weights/ENSG00000267612.wgt.RDat	CTD-3116E22.7	19	9841529	9842619	0.02715	19:10115997	3.14	19:9855683	0.00628	-4.27	0.982	1609	1609	bslmm	0.011	8.4e-05	-0.79617	0.426
PsychENCODE	/mnt/ilae/archive/tools/twas/WEIGHTS//PEC_TWAS_weights/ENSG00000066427.wgt.RDat	ATXN3	14	92524896	92572965	0.26477	14:92939076	-3.12	14:92498195	0.176	15.3	-0.999	1823	8	enet	0.2	6e-68	-0.79543	0.426363
PsychENCODE	/mnt/ilae/archive/tools/twas/WEIGHTS//PEC_TWAS_weights/ENSG00000176438.wgt.RDat	SYNE3	14	95883831	95942173	0.06931	14:96244795	-3.85	14:95987439	0.0397	-7.59	0.279	1858	1858	bslmm	0.045	5.1e-15	-0.79536	0.426403
PsychENCODE	/mnt/ilae/archive/tools/twas/WEIGHTS//PEC_TWAS_weights/ENSG00000132749.wgt.RDat	MTL5	11	68474908	68519032	0.21718	11:68285248	-3.77	11:68495640	0.081	-11.35	0.399	1421	45	enet	0.12	2.1e-38	0.79495	0.427
PsychENCODE	/mnt/ilae/archive/tools/twas/WEIGHTS//PEC_TWAS_weights/ENSG00000136891.wgt.RDat	TEX10	9	103064359	103115221	0.0906	9:103380985	-3.68	9:102948685	0.00628	-5.37	2.089	1140	12	enet	0.02	1.4e-07	-0.7935	0.427
PsychENCODE	/mnt/ilae/archive/tools/twas/WEIGHTS//PEC_TWAS_weights/ENSG00000165526.wgt.RDat	RPUSD4	11	126071993	126081587	0.20856	11:126436060	2.75	11:126209791	0.00165	4.45	-0.538	1555	1555	bslmm	0.053	1.4e-17	0.7942	0.427
PsychENCODE	/mnt/ilae/archive/tools/twas/WEIGHTS//PEC_TWAS_weights/ENSG00000166321.wgt.RDat	NUDT13	10	74870217	74891586	0.20949	10:74407863	2.99	10:74859664	0.108	-12.53	-1.273	1042	69	enet	0.13	5e-43	0.79512	0.427
PsychENCODE	/mnt/ilae/archive/tools/twas/WEIGHTS//PEC_TWAS_weights/ENSG00000074621.wgt.RDat	SLC24A1	15	65903704	65953333	0.02318	15:66020502	3.63	15:65940958	-0.000233	-3.88	-0.425	1141	1141	bslmm	0.0035	0.018	0.79302	0.428
PsychENCODE	/mnt/ilae/archive/tools/twas/WEIGHTS//PEC_TWAS_weights/ENSG00000100234.wgt.RDat	TIMP3	22	33197687	33259030	0.05601	22:33182569	4.03	22:33160745	0.0137	-5.05	0.793	1929	1	top1	0.014	1.2e-05	-0.793	0.428
PsychENCODE	/mnt/ilae/archive/tools/twas/WEIGHTS//PEC_TWAS_weights/ENSG00000104687.wgt.RDat	GSR	8	30535583	30585443	0.11142	8:30504627	2.8	8:30556611	0.0503	-8.27	-0.7925	1299	1	top1	0.05	9.9e-17	0.7925	0.428
PsychENCODE	/mnt/ilae/archive/tools/twas/WEIGHTS//PEC_TWAS_weights/ENSG00000113070.wgt.RDat	HBEGF	5	139712428	139726216	0.09769	5:139365776	-3.165	5:139726292	0.0557	-8.87	-0.792	740	1	top1	0.056	2.2e-18	0.792	0.428
PsychENCODE	/mnt/ilae/archive/tools/twas/WEIGHTS//PEC_TWAS_weights/ENSG00000136881.wgt.RDat	BAAT	9	104122699	104145801	0.5636	9:104583873	4.43	9:104145248	0.185	-15.87	0.926	1659	70	enet	0.32	1.6e-111	0.79312	0.428
PsychENCODE	/mnt/ilae/archive/tools/twas/WEIGHTS//PEC_TWAS_weights/ENSG00000163492.wgt.RDat	CCDC141	2	179694484	179914813	0.1068	2:179220919	-3.69	2:179693672	0.0436	-7.87	0.376	1406	15	enet	0.067	9.3e-22	-0.793257	0.428
PsychENCODE	/mnt/ilae/archive/tools/twas/WEIGHTS//PEC_TWAS_weights/ENSG00000197872.wgt.RDat	FAM49A	2	16730727	16847599	0.07926	2:16808528	3.49	2:16710121	0.017	-6.68	0.873	1452	1452	blup	0.027	1.3e-09	-0.792593	0.428
PsychENCODE	/mnt/ilae/archive/tools/twas/WEIGHTS//PEC_TWAS_weights/ENSG00000239219.wgt.RDat	RP11-379K17.4	3	169657141	169684522	0.38806	3:169169979	-3.17	3:169668789	0.327	20.79	-0.949	1331	24	enet	0.35	3.1e-127	-0.79345	0.428
PsychENCODE	/mnt/ilae/archive/tools/twas/WEIGHTS//PEC_TWAS_weights/ENSG00000241216.wgt.RDat	SNAPC5P1	6	6347314	6347614	0.04676	6:6080120	3.06	6:6349077	0.0152	4.97	-0.792	1664	1	top1	0.015	4.3e-06	-0.792	0.428
PsychENCODE	/mnt/ilae/archive/tools/twas/WEIGHTS//PEC_TWAS_weights/ENSG00000246560.wgt.RDat	RP11-10L12.4	4	103749212	103765232	0.09608	4:103932975	-3.38	4:103812499	0.13	-13.33	-0.458	1177	16	lasso	0.13	2e-42	0.79182	0.428
PsychENCODE	/mnt/ilae/archive/tools/twas/WEIGHTS//PEC_TWAS_weights/ENSG00000248673.wgt.RDat	CTC-419K13.1	5	73665201	73832801	0.02437	5:73677776	3.147	5:73810095	-0.00029	-3.98	0.443	1676	1676	bslmm	0.00056	0.19	-0.792289	0.428
PsychENCODE	/mnt/ilae/archive/tools/twas/WEIGHTS//PEC_TWAS_weights/ENSG00000250420.wgt.RDat	AACSP1	5	178191862	178245436	0.17416	5:177696096	-3.54	5:178251877	0.0587	-10.1	0.481	2215	60	enet	0.16	6e-52	-0.793213	0.428
PsychENCODE	/mnt/ilae/archive/tools/twas/WEIGHTS//PEC_TWAS_weights/ENSG00000253305.wgt.RDat	PCDHGB6	5	140787770	140892546	0.02625	5:140928165	4.002	5:140849035	0.00558	-4.27	0.792	1321	1	top1	0.0056	0.0038	-0.792	0.428
PsychENCODE	/mnt/ilae/archive/tools/twas/WEIGHTS//PEC_TWAS_weights/ENSG00000263345.wgt.RDat	RP1-59D14.5	17	2278355	2282600	0.03092	17:1792823	4.07	17:2253763	0.00208	-3.22	-0.792	1360	1	top1	0.0021	0.053	0.792	0.428
PsychENCODE	/mnt/ilae/archive/tools/twas/WEIGHTS//PEC_TWAS_weights/ENSG00000101544.wgt.RDat	ADNP2	18	77866915	77905406	0.0298	18:77802297	3.18	18:77809229	0.002568	4.37	0.731	1127	1127	bslmm	0.0087	0.00041	0.79206	0.42833
PsychENCODE	/mnt/ilae/archive/tools/twas/WEIGHTS//PEC_TWAS_weights/ENSG00000107672.wgt.RDat	NSMCE4A	10	123716603	123734732	0.08994	10:123487849	3.05	10:123738670	0.0562	8.9	0.402	1607	1607	bslmm	0.074	5e-24	0.79044	0.429
PsychENCODE	/mnt/ilae/archive/tools/twas/WEIGHTS//PEC_TWAS_weights/ENSG00000123094.wgt.RDat	RASSF8	12	26111962	26232825	0.21648	12:26367127	-3.19	12:26237662	0.0872	11.65	1.154	1851	20	enet	0.15	2.8e-49	0.79028	0.429
PsychENCODE	/mnt/ilae/archive/tools/twas/WEIGHTS//PEC_TWAS_weights/ENSG00000132591.wgt.RDat	ERAL1	17	27181956	27188085	0.01631	17:26978310	3.23	17:27196748	0.00637	4.82	-1.822	805	805	blup	0.0065	0.002	-0.79111	0.429
PsychENCODE	/mnt/ilae/archive/tools/twas/WEIGHTS//PEC_TWAS_weights/ENSG00000143633.wgt.RDat	C1orf131	1	231359509	231376933	0.04979	1:230894918	-3.24	1:231362256	0.0295	6.75	-0.791	1485	1	top1	0.03	1.9e-10	-0.791	0.429
PsychENCODE	/mnt/ilae/archive/tools/twas/WEIGHTS//PEC_TWAS_weights/ENSG00000166924.wgt.RDat	NYAP1	7	100081550	100092422	0.03042	7:99812728	-2.97	7:99917416	0.00404	-5.37	-0.591	897	897	blup	0.016	2.3e-06	0.791646	0.429
PsychENCODE	/mnt/ilae/archive/tools/twas/WEIGHTS//PEC_TWAS_weights/ENSG00000183036.wgt.RDat	PCP4	21	41239243	41301322	0.18683	21:41054156	-4.69	21:41243617	0.083	-10.6	1.098	1995	44	enet	0.12	3.8e-38	-0.7903	0.429
PsychENCODE	/mnt/ilae/archive/tools/twas/WEIGHTS//PEC_TWAS_weights/ENSG00000185565.wgt.RDat	LSAMP	3	115521235	117716095	0.10686	3:115148392	4.8	3:117814279	0.00575	-4.48	-1.306	4614	4614	bslmm	0.022	4e-08	0.79104	0.429
PsychENCODE	/mnt/ilae/archive/tools/twas/WEIGHTS//PEC_TWAS_weights/ENSG00000236287.wgt.RDat	ZBED5	11	10833621	10880343	0.02448	11:11036091	-3.84	11:10882839	0.0044	4.41	1.358	1814	4	enet	0.0084	0.0005	0.79143	0.429
PsychENCODE	/mnt/ilae/archive/tools/twas/WEIGHTS//PEC_TWAS_weights/ENSG00000239605.wgt.RDat	C2orf61	2	47272677	47382517	0.04519	2:46958351	-4.02	2:47096958	0.00328	4.4	-0.0608	1843	1843	bslmm	0.0034	0.02	0.790204	0.429
PsychENCODE	/mnt/ilae/archive/tools/twas/WEIGHTS//PEC_TWAS_weights/ENSG00000268603.wgt.RDat	RP11-316O14.1	2	220362333	220362968	0.02294	2:220779697	3.55	2:220361486	0.0109	5.43	0.921	1180	6	enet	0.013	1.8e-05	0.79101	0.429
PsychENCODE	/mnt/ilae/archive/tools/twas/WEIGHTS//PEC_TWAS_weights/ENSG00000070010.wgt.RDat	UFD1L	22	19437433	19466738	0.05647	22:19211665	-3.39	22:19335449	0.0142	5.05	0.78948	1698	1	top1	0.014	8.3e-06	0.78948	0.43
PsychENCODE	/mnt/ilae/archive/tools/twas/WEIGHTS//PEC_TWAS_weights/ENSG00000108406.wgt.RDat	DHX40	17	57642886	57685706	0.03196	17:57212415	-3.53	17:57618151	0.00412	4.62	-0.258	804	804	blup	0.0089	0.00036	-0.78955	0.43
PsychENCODE	/mnt/ilae/archive/tools/twas/WEIGHTS//PEC_TWAS_weights/ENSG00000163661.wgt.RDat	PTX3	3	157154578	157161417	0.07664	3:156915089	3.17	3:157153923	0.0226	7.06	-1.55	1423	5	lasso	0.045	3.8e-15	-0.78892	0.43
PsychENCODE	/mnt/ilae/archive/tools/twas/WEIGHTS//PEC_TWAS_weights/ENSG00000166451.wgt.RDat	CENPN	16	81040103	81066719	0.01897	16:81007963	-3.03	16:81403822	0.00184	-3.23	0.78859	2009	1	top1	0.0018	0.064	-0.788586	0.43
PsychENCODE	/mnt/ilae/archive/tools/twas/WEIGHTS//PEC_TWAS_weights/ENSG00000233334.wgt.RDat	FAM53B-AS1	10	126392194	126402786	0.04067	10:126710654	3.06	10:126401796	0.00733	4.78	0.567	1492	2	lasso	0.0084	0.00051	0.78968	0.43
PsychENCODE	/mnt/ilae/archive/tools/twas/WEIGHTS//PEC_TWAS_weights/ENSG00000261061.wgt.RDat	RP11-303E16.2	16	81064375	81065090	0.06647	16:81057493	-3.01	16:81044947	0.0544	-8.63	0.917	1959	2	lasso	0.056	1.6e-18	-0.788482	0.43
PsychENCODE	/mnt/ilae/archive/tools/twas/WEIGHTS//PEC_TWAS_weights/ENSG00000273007.wgt.RDat	RP11-170N16.3	4	123803033	123805867	0.02443	4:123398699	-2.81	4:123825779	0.0155	4.8	0.79	1657	1	top1	0.015	3.4e-06	0.79	0.43
PsychENCODE	/mnt/ilae/archive/tools/twas/WEIGHTS//PEC_TWAS_weights/ENSG00000273177.wgt.RDat	RP11-368I23.4	3	168645957	168646386	0.02571	3:169095015	2.99	3:168553554	-0.000742	3.74	0.726	1256	1256	blup	0.0079	0.0007	0.78964	0.43
PsychENCODE	/mnt/ilae/archive/tools/twas/WEIGHTS//PEC_TWAS_weights/ENSG00000058335.wgt.RDat	RASGRF1	15	79252289	79383115	0.05236	15:78794054	-3.76	15:79392548	0.00311	-5.03	0.541	1690	14	enet	0.01	0.00016	-0.78772	0.431
PsychENCODE	/mnt/ilae/archive/tools/twas/WEIGHTS//PEC_TWAS_weights/ENSG00000115425.wgt.RDat	PECR	2	216861052	216947678	0.04973	2:217119118	-3.59	2:216915838	0.0259	5.95	0.813	1427	3	lasso	0.026	2.4e-09	0.78758	0.431
PsychENCODE	/mnt/ilae/archive/tools/twas/WEIGHTS//PEC_TWAS_weights/ENSG00000229153.wgt.RDat	EPHA1-AS1	7	143104906	143220542	0.16038	7:143710530	2.9	7:143203055	0.04	-8.37	-0.051	791	791	bslmm	0.083	5.4e-27	0.786825	0.431
PsychENCODE	/mnt/ilae/archive/tools/twas/WEIGHTS//PEC_TWAS_weights/ENSG00000241847.wgt.RDat	VDAC1P8	6	143811652	143812504	0.03947	6:144248649	-2.85	6:143815127	0.00979	-4.59	1.584	1172	1172	bslmm	0.01	0.00016	-0.78781	0.431
PsychENCODE	/mnt/ilae/archive/tools/twas/WEIGHTS//PEC_TWAS_weights/ENSG00000243368.wgt.RDat	MCCC1-AS1	3	182734043	182735596	0.03589	3:182275730	-3.54	3:182721731	0.00891	5	-1.325	1242	17	enet	0.015	4e-06	-0.78827	0.431
PsychENCODE	/mnt/ilae/archive/tools/twas/WEIGHTS//PEC_TWAS_weights/ENSG00000245573.wgt.RDat	BDNF-AS	11	27528385	27719721	0.09894	11:27387214	-2.77	11:27571594	0.0236	-7.97	-0.986	1156	23	enet	0.086	7.2e-28	0.78794	0.431
PsychENCODE	/mnt/ilae/archive/tools/twas/WEIGHTS//PEC_TWAS_weights/ENSG00000245975.wgt.RDat	RP11-30K9.6	15	59060271	59063173	0.0689	15:59453236	-3.4	15:59104413	0.054	8.9	0.4689	1267	11	enet	0.069	1.7e-22	0.78752	0.431
PsychENCODE	/mnt/ilae/archive/tools/twas/WEIGHTS//PEC_TWAS_weights/ENSG00000271816.wgt.RDat	RP11-574K11.28	10	75458909	75490245	0.17738	10:75080667	-3.02	10:75472218	0.14	-13.85	-0.7883	1049	1	top1	0.14	2e-45	0.78828	0.431
PsychENCODE	/mnt/ilae/archive/tools/twas/WEIGHTS//PEC_TWAS_weights/ENSG00000150456.wgt.RDat	N6AMT2	13	21302870	21348097	0.033	13:20943435	3.13	13:21342151	0.0138	4.64	-0.787	1820	1	top1	0.014	1.1e-05	-0.787	0.431282
PsychENCODE	/mnt/ilae/archive/tools/twas/WEIGHTS//PEC_TWAS_weights/ENSG00000017260.wgt.RDat	ATP2C1	3	130569439	130735556	0.15151	3:130199274	-3.18	3:130612831	0.0738	10.46	-1.3	1230	16	lasso	0.099	6.8e-32	-0.7857	0.432
PsychENCODE	/mnt/ilae/archive/tools/twas/WEIGHTS//PEC_TWAS_weights/ENSG00000136813.wgt.RDat	KIAA0368	9	114122972	114247025	0.0906	9:113854108	-3.31	9:114165612	0.0331	7.72	-0.6986	1959	4	lasso	0.051	5.1e-17	-0.78569	0.432
PsychENCODE	/mnt/ilae/archive/tools/twas/WEIGHTS//PEC_TWAS_weights/ENSG00000139719.wgt.RDat	VPS33A	12	122714111	122751068	0.10491	12:122231972	3.52	12:122724799	0.0483	8.46	0.8132	1128	1128	bslmm	0.057	6.2e-19	0.78582	0.432
PsychENCODE	/mnt/ilae/archive/tools/twas/WEIGHTS//PEC_TWAS_weights/ENSG00000143153.wgt.RDat	ATP1B1	1	169074935	169101960	0.03925	1:169467654	-3.01	1:169271902	0.0198	-5.25	0.785	1756	1	top1	0.02	1.7e-07	-0.785	0.432
PsychENCODE	/mnt/ilae/archive/tools/twas/WEIGHTS//PEC_TWAS_weights/ENSG00000143226.wgt.RDat	FCGR2A	1	161475220	161493803	0.09149	1:161371506	2.74	1:161410349	0.0291	-6.62	-1.7555	1286	1286	bslmm	0.033	1.4e-11	0.785714	0.432
PsychENCODE	/mnt/ilae/archive/tools/twas/WEIGHTS//PEC_TWAS_weights/ENSG00000196724.wgt.RDat	ZNF418	19	58433252	58446761	0.22562	19:58546347	3.64	19:58441529	0.138	14.01	-2.104	1414	12	lasso	0.2	1.6e-64	-0.78522	0.432
PsychENCODE	/mnt/ilae/archive/tools/twas/WEIGHTS//PEC_TWAS_weights/ENSG00000196814.wgt.RDat	MVB12B	9	129089128	129269320	0.0739	9:129582563	-3.51	9:129214713	0.0187	-6.91	-1.16	1461	1461	bslmm	0.047	1.2e-15	0.78514	0.432
PsychENCODE	/mnt/ilae/archive/tools/twas/WEIGHTS//PEC_TWAS_weights/ENSG00000198498.wgt.RDat	TMA16	4	164415594	164441691	0.02476	4:164062513	3.7	4:164411326	0.00716	4.85	0.59113	1445	3	lasso	0.019	2.1e-07	0.786	0.432
PsychENCODE	/mnt/ilae/archive/tools/twas/WEIGHTS//PEC_TWAS_weights/ENSG00000229127.wgt.RDat	AC007038.7	2	210895457	210929080	0.01772	2:211242518	-2.75	2:210624396	-0.000742	3.79	0.208	885	885	bslmm	0.0014	0.093	0.786069	0.432
PsychENCODE	/mnt/ilae/archive/tools/twas/WEIGHTS//PEC_TWAS_weights/ENSG00000256268.wgt.RDat	RP11-221N13.3	12	65996649	66006777	0.0226	12:65732788	3.1	12:65964463	0.0137	-4.53	-0.785	805	1	top1	0.014	1.2e-05	0.785	0.432
PsychENCODE	/mnt/ilae/archive/tools/twas/WEIGHTS//PEC_TWAS_weights/ENSG00000234660.wgt.RDat	LINC00440	13	89925457	89932494	0.1441	13:89620568	-3.89	13:89845240	0.0477	8.45	0.4311	1687	1687	bslmm	0.071	3.3e-23	-0.78534	0.432255
PsychENCODE	/mnt/ilae/archive/tools/twas/WEIGHTS//PEC_TWAS_weights/ENSG00000008710.wgt.RDat	PKD1	16	2138711	2185899	0.04361	16:2064674	-3.6	16:2119516	-0.000232	-3.8	0.47166	1249	1249	blup	0.0044	0.0089	-0.7839	0.433
PsychENCODE	/mnt/ilae/archive/tools/twas/WEIGHTS//PEC_TWAS_weights/ENSG00000112078.wgt.RDat	KCTD20	6	36410544	36458920	0.1635	6:36763945	3.56	6:36418237	0.131	-13.31	-0.777	1612	10	lasso	0.15	1.6e-47	0.78459	0.433
PsychENCODE	/mnt/ilae/archive/tools/twas/WEIGHTS//PEC_TWAS_weights/ENSG00000124541.wgt.RDat	RRP36	6	42989383	43001894	0.12719	6:43348512	-3.21	6:42994667	0.045	-7.85	-1.765	1102	1102	bslmm	0.047	1.2e-15	0.78343	0.433
PsychENCODE	/mnt/ilae/archive/tools/twas/WEIGHTS//PEC_TWAS_weights/ENSG00000167491.wgt.RDat	GATAD2A	19	19496635	19619740	0.17025	19:19680650	-3.59	19:19605763	0.263	-18.73	0.68	1426	22	enet	0.28	1.3e-97	-0.78456	0.433
PsychENCODE	/mnt/ilae/archive/tools/twas/WEIGHTS//PEC_TWAS_weights/ENSG00000183729.wgt.RDat	NPBWR1	8	53850991	53853677	0.01573	8:53908328	-3.3	8:54040515	-0.000717	3.45	0.7018	1769	1769	bslmm	0.0038	0.014	0.7835	0.433
PsychENCODE	/mnt/ilae/archive/tools/twas/WEIGHTS//PEC_TWAS_weights/ENSG00000197826.wgt.RDat	C4orf22	4	81256874	81884910	0.09591	4:81632356	3.41	4:81205868	0.0342	6.89	0.653	1933	1933	bslmm	0.035	3.1e-12	0.78411	0.433
PsychENCODE	/mnt/ilae/archive/tools/twas/WEIGHTS//PEC_TWAS_weights/ENSG00000243156.wgt.RDat	MICAL3	22	18270415	18507325	0.0546	22:18555958	-3.42	22:18309803	0.0141	-5.01	0.15151	1865	7	lasso	0.02	1.3e-07	-0.78441	0.433
PsychENCODE	/mnt/ilae/archive/tools/twas/WEIGHTS//PEC_TWAS_weights/ENSG00000100577.wgt.RDat	GSTZ1	14	77787227	77797940	0.38294	14:78141295	-4.04	14:77785621	0.23	17.53	0.963	1751	55	enet	0.3	1.8e-105	0.78389	0.433107
PsychENCODE	/mnt/ilae/archive/tools/twas/WEIGHTS//PEC_TWAS_weights/ENSG00000179242.wgt.RDat	CDH4	20	59827482	60515673	0.17315	20:60885428	3.88	20:60185981	0.0362	-7.22	-0.7248	3301	3301	bslmm	0.066	1.1e-21	0.78284	0.433719
PsychENCODE	/mnt/ilae/archive/tools/twas/WEIGHTS//PEC_TWAS_weights/ENSG00000037474.wgt.RDat	NSUN2	5	6599352	6633404	0.42103	5:6112719	-2.975	5:6619733	0.45	24.4	0.691	1837	36	enet	0.46	4.2e-180	0.783204	0.434
PsychENCODE	/mnt/ilae/archive/tools/twas/WEIGHTS//PEC_TWAS_weights/ENSG00000039319.wgt.RDat	ZFYVE16	5	79703832	79775169	0.2443	5:79497979	-3.622	5:79658075	0.0797	10.5	-0.721	1624	1624	bslmm	0.14	3.6e-45	0.781568	0.434
PsychENCODE	/mnt/ilae/archive/tools/twas/WEIGHTS//PEC_TWAS_weights/ENSG00000080345.wgt.RDat	RIF1	2	152266397	152364527	0.18067	2:152472417	-3.51	2:152279283	0.127	-13.13	-1.065	1498	16	enet	0.16	6.5e-52	0.782364	0.434
PsychENCODE	/mnt/ilae/archive/tools/twas/WEIGHTS//PEC_TWAS_weights/ENSG00000110446.wgt.RDat	SLC15A3	11	60704556	60720002	0.03773	11:60597538	3.33	11:60697780	0.00967	5.51	0.7999	1142	3	lasso	0.011	0.00011	0.78289	0.434
PsychENCODE	/mnt/ilae/archive/tools/twas/WEIGHTS//PEC_TWAS_weights/ENSG00000117360.wgt.RDat	PRPF3	1	150293925	150325671	0.03737	1:149881183	-2.22	1:150257933	0.0054	-4.16	-0.414	1111	1111	bslmm	0.01	0.00013	-0.781802	0.434
PsychENCODE	/mnt/ilae/archive/tools/twas/WEIGHTS//PEC_TWAS_weights/ENSG00000173064.wgt.RDat	HECTD4	12	112597992	112819896	0.03737	12:112445840	-3.06	12:112943197	0.0112	-5.86	-0.348	837	29	enet	0.019	3.3e-07	0.78265	0.434
PsychENCODE	/mnt/ilae/archive/tools/twas/WEIGHTS//PEC_TWAS_weights/ENSG00000173588.wgt.RDat	CCDC41	12	94700225	94853764	0.0487	12:95068659	3.86	12:94839697	0.029	-6.37	0.7821	2013	1	top1	0.029	2.9e-10	-0.78209	0.434
PsychENCODE	/mnt/ilae/archive/tools/twas/WEIGHTS//PEC_TWAS_weights/ENSG00000214872.wgt.RDat	SMTNL1	11	57308979	57318108	0.04752	11:56936365	-3.02	11:57330767	0.0318	7.13	-0.783	1115	1	top1	0.032	4e-11	-0.783	0.434
PsychENCODE	/mnt/ilae/archive/tools/twas/WEIGHTS//PEC_TWAS_weights/ENSG00000260077.wgt.RDat	RP11-254F7.2	2	10179219	10180790	0.16451	2:10422752	2.94	2:10181457	0.0598	8.95	-0.823	1895	1895	bslmm	0.1	8.8e-34	-0.782967	0.434
PsychENCODE	/mnt/ilae/archive/tools/twas/WEIGHTS//PEC_TWAS_weights/ENSG00000261270.wgt.RDat	RP11-325K4.3	16	56974190	56975254	0.18347	16:57252533	4.03	16:56968889	0.114	-12.35	-1.11	1541	7	lasso	0.13	3.3e-43	0.783079	0.434
PsychENCODE	/mnt/ilae/archive/tools/twas/WEIGHTS//PEC_TWAS_weights/ENSG00000100916.wgt.RDat	BRMS1L	14	36295524	36401531	0.05775	14:36298460	-3.02	14:36081830	0.0263	-6.2	-0.782	1193	1	top1	0.026	1.9e-09	0.782	0.434215
PsychENCODE	/mnt/ilae/archive/tools/twas/WEIGHTS//PEC_TWAS_weights/ENSG00000197358.wgt.RDat	BNIP3P1	14	28733596	28735180	0.04808	14:28460814	-4.78	14:28733843	0.0264	-6.21	-0.781	1982	1	top1	0.026	1.7e-09	0.781	0.434802
PsychENCODE	/mnt/ilae/archive/tools/twas/WEIGHTS//PEC_TWAS_weights/ENSG00000005059.wgt.RDat	CCDC109B	4	110481361	110609874	0.10071	4:110238784	-2.94	4:110560850	0.0328	7.39	-1.882	1305	30	enet	0.037	8.5e-13	-0.78149	0.435
PsychENCODE	/mnt/ilae/archive/tools/twas/WEIGHTS//PEC_TWAS_weights/ENSG00000055732.wgt.RDat	MCOLN3	1	85483765	85514182	0.20308	1:85114885	2.78	1:85514282	0.15	-14.44	-0.606	1564	31	enet	0.21	2.5e-70	0.781339	0.435
PsychENCODE	/mnt/ilae/archive/tools/twas/WEIGHTS//PEC_TWAS_weights/ENSG00000095261.wgt.RDat	PSMD5	9	123577774	123605262	0.2489	9:123988418	2.6	9:123572038	0.14	13.68	-0.982	879	19	lasso	0.17	1.5e-54	-0.7806	0.435
PsychENCODE	/mnt/ilae/archive/tools/twas/WEIGHTS//PEC_TWAS_weights/ENSG00000110975.wgt.RDat	SYT10	12	33527173	33592754	0.35942	12:33400234	-4.36	12:33671801	0.179	-15.49	0.342	1999	67	enet	0.26	5.6e-87	0.77983	0.435
PsychENCODE	/mnt/ilae/archive/tools/twas/WEIGHTS//PEC_TWAS_weights/ENSG00000118263.wgt.RDat	KLF7	2	207938861	208031991	0.08049	2:208072236	3.3	2:207937286	0.0205	-6.42	0.51	1394	32	enet	0.057	9.9e-19	0.780401	0.435
PsychENCODE	/mnt/ilae/archive/tools/twas/WEIGHTS//PEC_TWAS_weights/ENSG00000134283.wgt.RDat	PPHLN1	12	42632249	42853517	0.02564	12:42506259	3	12:42590224	0.00287	3.82	2.474	1815	1815	bslmm	0.0067	0.0016	0.77983	0.435
PsychENCODE	/mnt/ilae/archive/tools/twas/WEIGHTS//PEC_TWAS_weights/ENSG00000137054.wgt.RDat	POLR1E	9	37485932	37503694	0.1277	9:37820925	3.31	9:37490859	0.106	-12.1	0.879	1300	59	enet	0.14	9.5e-44	-0.78098	0.435
PsychENCODE	/mnt/ilae/archive/tools/twas/WEIGHTS//PEC_TWAS_weights/ENSG00000166855.wgt.RDat	CLPX	15	65440557	65477680	0.01858	15:65683400	3.93	15:65429233	-0.000754	-3.66	-0.9907	1227	1227	bslmm	9.5e-05	0.29	0.78045	0.435
PsychENCODE	/mnt/ilae/archive/tools/twas/WEIGHTS//PEC_TWAS_weights/ENSG00000169826.wgt.RDat	CSGALNACT2	10	43633934	43680756	0.15172	10:43181306	3.49	10:43711436	0.0929	11.65	1.161	2045	9	lasso	0.12	2.2e-37	0.78021	0.435
PsychENCODE	/mnt/ilae/archive/tools/twas/WEIGHTS//PEC_TWAS_weights/ENSG00000183530.wgt.RDat	PRR14L	22	32072242	32146126	0.08344	22:31820296	3.1	22:32056486	0.00125	-4.15	1.058	1690	1690	blup	0.017	9e-07	-0.78045	0.435
PsychENCODE	/mnt/ilae/archive/tools/twas/WEIGHTS//PEC_TWAS_weights/ENSG00000271133.wgt.RDat	CTA-293F17.1	7	20367922	20371370	0.18124	7:20314789	4.03	7:20396807	0.108	-12.24	0.511907	1670	2	lasso	0.12	2.4e-37	-0.781085	0.435
PsychENCODE	/mnt/ilae/archive/tools/twas/WEIGHTS//PEC_TWAS_weights/ENSG00000272003.wgt.RDat	RP11-23P13.7	15	42188137	42189031	0.06621	15:42145049	-3.33	15:42191067	0.0312	-6.81	-0.78	1264	1	top1	0.031	6.1e-11	0.78	0.435
PsychENCODE	/mnt/ilae/archive/tools/twas/WEIGHTS//PEC_TWAS_weights/ENSG00000099326.wgt.RDat	MZF1	19	59073298	59084942	0.0508	19:58993994	-2.71	19:58892510	-0.000628	-3.81	0.159	676	676	bslmm	0.012	3.3e-05	-0.77951	0.436
PsychENCODE	/mnt/ilae/archive/tools/twas/WEIGHTS//PEC_TWAS_weights/ENSG00000127720.wgt.RDat	METTL25	12	82752276	82873015	0.29459	12:82680195	2.97	12:82754100	0.29	-19.63	-1.101	1709	1709	bslmm	0.35	8.1e-125	0.77828	0.436
PsychENCODE	/mnt/ilae/archive/tools/twas/WEIGHTS//PEC_TWAS_weights/ENSG00000152433.wgt.RDat	ZNF547	19	57874845	57890933	0.15471	19:57506328	2.93	19:57891160	0.0729	10.24	1.048	1520	41	enet	0.093	3.8e-30	0.77866	0.436
PsychENCODE	/mnt/ilae/archive/tools/twas/WEIGHTS//PEC_TWAS_weights/ENSG00000152784.wgt.RDat	PRDM8	4	81105033	81125483	0.08254	4:81563106	3.26	4:81128501	0.0392	6.92	1.91	1452	1452	bslmm	0.043	2.2e-14	0.77875	0.436
PsychENCODE	/mnt/ilae/archive/tools/twas/WEIGHTS//PEC_TWAS_weights/ENSG00000164776.wgt.RDat	PHKG1	7	56148440	56160689	0.04325	7:55725755	2.75	7:56230383	0.00185	-4.1	-0.680106	2057	2057	bslmm	0.011	8e-05	-0.779166	0.436
PsychENCODE	/mnt/ilae/archive/tools/twas/WEIGHTS//PEC_TWAS_weights/ENSG00000165309.wgt.RDat	ARMC3	10	23216953	23326518	0.16726	10:23602027	3.24	10:23130424	0.083	10.58	-0.91	1266	4	lasso	0.11	3e-34	-0.77932	0.436
PsychENCODE	/mnt/ilae/archive/tools/twas/WEIGHTS//PEC_TWAS_weights/ENSG00000171246.wgt.RDat	NPTX1	17	78440948	78451643	0.04265	17:78854487	3.31	17:78814193	0.00987	-5.06	1.34047	1891	5	lasso	0.012	5e-05	-0.77941	0.436
PsychENCODE	/mnt/ilae/archive/tools/twas/WEIGHTS//PEC_TWAS_weights/ENSG00000260797.wgt.RDat	CTD-2336H13.1	16	76912171	76912833	0.07672	16:77163330	3.2	16:77012452	0.0395	7.66	-0.012	2067	36	enet	0.057	8e-19	-0.779145	0.436
PsychENCODE	/mnt/ilae/archive/tools/twas/WEIGHTS//PEC_TWAS_weights/ENSG00000100528.wgt.RDat	CNIH1	14	54893654	54908149	0.10306	14:55353254	2.45	14:54910591	0.0466	-8.1	0.748	1197	1197	bslmm	0.053	1.7e-17	-0.77852	0.436263
PsychENCODE	/mnt/ilae/archive/tools/twas/WEIGHTS//PEC_TWAS_weights/ENSG00000175785.wgt.RDat	PRIMA1	14	94184644	94254827	0.08147	14:94176517	3.45	14:94210672	0.0345	-7.13	0.778	1530	1	top1	0.034	6.3e-12	-0.778	0.436569
PsychENCODE	/mnt/ilae/archive/tools/twas/WEIGHTS//PEC_TWAS_weights/ENSG00000103365.wgt.RDat	GGA2	16	23474863	23533316	0.15741	16:23829881	3.94	16:23473175	0.0549	-8.74	0.985	1627	1627	blup	0.083	5.7e-27	-0.777314	0.437
PsychENCODE	/mnt/ilae/archive/tools/twas/WEIGHTS//PEC_TWAS_weights/ENSG00000161149.wgt.RDat	TUBA3FP	22	21357184	21368581	0.05324	22:21009173	-2.8	22:21366206	0.0257	6.16	-0.334	897	3	enet	0.028	6.6e-10	0.77719	0.437
PsychENCODE	/mnt/ilae/archive/tools/twas/WEIGHTS//PEC_TWAS_weights/ENSG00000161638.wgt.RDat	ITGA5	12	54789045	54813244	0.04097	12:54578976	-3.8	12:54840360	0.0181	4.64	0.777	1180	1	top1	0.018	5.4e-07	0.777	0.437
PsychENCODE	/mnt/ilae/archive/tools/twas/WEIGHTS//PEC_TWAS_weights/ENSG00000180398.wgt.RDat	MCFD2	2	47129009	47168994	0.62605	2:47514769	4.05	2:47148163	0.452	-24.44	0.917	1801	49	enet	0.56	2.5e-235	-0.776611	0.437
PsychENCODE	/mnt/ilae/archive/tools/twas/WEIGHTS//PEC_TWAS_weights/ENSG00000182348.wgt.RDat	ZNF804B	7	88388682	88966346	0.03831	7:88933219	-2.85	7:88427861	0.00146	3.61	0.777	2487	1	top1	0.0015	0.087	0.777	0.437
PsychENCODE	/mnt/ilae/archive/tools/twas/WEIGHTS//PEC_TWAS_weights/ENSG00000273019.wgt.RDat	RP11-508N22.13	10	38438896	38439221	0.00998	10:38054935	-3.09	10:38555776	0.00485	3.67	0.778	1434	1	top1	0.0048	0.0065	0.778	0.437
PsychENCODE	/mnt/ilae/archive/tools/twas/WEIGHTS//PEC_TWAS_weights/ENSG00000179454.wgt.RDat	KLHL28	14	45393522	45511525	0.01706	14:45343200	3.1	14:45382297	0.0104	-4.82	0.776	1264	1	top1	0.01	0.00012	-0.776	0.437749
PsychENCODE	/mnt/ilae/archive/tools/twas/WEIGHTS//PEC_TWAS_weights/ENSG00000064692.wgt.RDat	SNCAIP	5	121647049	121799914	0.09033	5:121532471	-3.451	5:121601458	0.0195	-6.49	0.018	1380	1380	bslmm	0.024	1e-08	0.775508	0.438
PsychENCODE	/mnt/ilae/archive/tools/twas/WEIGHTS//PEC_TWAS_weights/ENSG00000105176.wgt.RDat	URI1	19	30414551	30506611	0.14502	19:30399494	-3.68	19:30524029	0.102	11.99	-0.666	1525	21	enet	0.1	1.9e-33	-0.77556	0.438
PsychENCODE	/mnt/ilae/archive/tools/twas/WEIGHTS//PEC_TWAS_weights/ENSG00000109320.wgt.RDat	NFKB1	4	103422486	103538459	0.07595	4:103932975	-3.38	4:103415822	0.0366	-7.77	0.778	1395	4	lasso	0.043	2.1e-14	-0.77496	0.438
PsychENCODE	/mnt/ilae/archive/tools/twas/WEIGHTS//PEC_TWAS_weights/ENSG00000110455.wgt.RDat	ACCS	11	44087475	44105772	0.53832	11:44301293	-3.28	11:44078247	0.196	16.74	0.886	1500	87	enet	0.41	7.2e-155	0.77577	0.438
PsychENCODE	/mnt/ilae/archive/tools/twas/WEIGHTS//PEC_TWAS_weights/ENSG00000115652.wgt.RDat	UXS1	2	106709759	106810795	0.07684	2:106384710	-3.56	2:106713834	0.0446	-7.81	0.776	2005	1	top1	0.045	5.2e-15	-0.776	0.438
PsychENCODE	/mnt/ilae/archive/tools/twas/WEIGHTS//PEC_TWAS_weights/ENSG00000163362.wgt.RDat	C1orf106	1	200860176	200884863	0.03911	1:200553644	3.82	1:200860210	0.0211	-5.61	0.775	1536	1	top1	0.021	6.9e-08	-0.775	0.438
PsychENCODE	/mnt/ilae/archive/tools/twas/WEIGHTS//PEC_TWAS_weights/ENSG00000171853.wgt.RDat	TRAPPC12	2	3383446	3488865	0.2056	2:3635559	-3.76	2:3382614	0.0879	-11.56	-1.1408	1924	65	enet	0.13	2.4e-41	0.776174	0.438
PsychENCODE	/mnt/ilae/archive/tools/twas/WEIGHTS//PEC_TWAS_weights/ENSG00000205592.wgt.RDat	MUC19	12	40787197	40964632	0.03195	12:40979500	-2.97	12:40795852	0.00751	4.75	-0.363	2163	3	lasso	0.01	0.00016	0.77508	0.438
PsychENCODE	/mnt/ilae/archive/tools/twas/WEIGHTS//PEC_TWAS_weights/ENSG00000213062.wgt.RDat	AL021068.1	1	169455380	169456846	0.10052	1:169607049	-4.04	1:169456717	0.018	5.04	0.776	1846	1	top1	0.018	5.7e-07	0.776	0.438
PsychENCODE	/mnt/ilae/archive/tools/twas/WEIGHTS//PEC_TWAS_weights/ENSG00000236184.wgt.RDat	TCEA1P4	9	32979558	32980401	0.0168	9:33342275	2.86	9:33012465	0.0132	-4.58	0.776	1403	1	top1	0.013	1.7e-05	-0.776	0.438
PsychENCODE	/mnt/ilae/archive/tools/twas/WEIGHTS//PEC_TWAS_weights/ENSG00000254854.wgt.RDat	CTD-2523D13.2	11	119600293	119610333	0.08807	11:119792867	-4.21	11:119600316	0.0478	8.14	0.776	1335	1	top1	0.048	5.6e-16	0.776	0.438
PsychENCODE	/mnt/ilae/archive/tools/twas/WEIGHTS//PEC_TWAS_weights/ENSG00000185896.wgt.RDat	LAMP1	13	113951556	113977987	0.0578	13:114123351	3.69	13:114025124	0.0179	3.35	-0.1771	1353	1353	bslmm	0.022	4.9e-08	0.77456	0.438601
PsychENCODE	/mnt/ilae/archive/tools/twas/WEIGHTS//PEC_TWAS_weights/ENSG00000227354.wgt.RDat	RBM26-AS1	13	79980444	79998463	0.5676	13:80198529	-3	13:79901209	0.313	20.37	0.641	1257	53	enet	0.53	2.6e-221	0.77436	0.438718
PsychENCODE	/mnt/ilae/archive/tools/twas/WEIGHTS//PEC_TWAS_weights/ENSG00000008405.wgt.RDat	CRY1	12	107385142	107487607	0.01954	12:107673665	2.91	12:107313176	0.0113	-4.14	0.7732	1318	1	top1	0.011	6.4e-05	-0.77321	0.439
PsychENCODE	/mnt/ilae/archive/tools/twas/WEIGHTS//PEC_TWAS_weights/ENSG00000125629.wgt.RDat	INSIG2	2	118846028	118868573	0.14194	2:119239562	-2.99	2:118818568	0.0427	8.02	-0.609	1563	28	enet	0.053	1.5e-17	-0.77387	0.439
PsychENCODE	/mnt/ilae/archive/tools/twas/WEIGHTS//PEC_TWAS_weights/ENSG00000166821.wgt.RDat	PEX11A	15	90220995	90234014	0.06127	15:89774894	5.24	15:90231398	0.0346	-7.05	-1.11	1206	7	lasso	0.048	3.6e-16	0.77416	0.439
PsychENCODE	/mnt/ilae/archive/tools/twas/WEIGHTS//PEC_TWAS_weights/ENSG00000249087.wgt.RDat	C1orf213	1	23695490	23698332	0.06318	1:23740708	-4.54	1:23690876	0.0436	-7.98	-0.774	901	1	top1	0.044	1.1e-14	0.774	0.439
PsychENCODE	/mnt/ilae/archive/tools/twas/WEIGHTS//PEC_TWAS_weights/ENSG00000253200.wgt.RDat	RP11-582J16.5	8	22471421	22474170	0.09414	8:22613045	-3.32	8:22475627	0.0611	-9.56	-0.715	1173	11	enet	0.065	2.7e-21	0.7745	0.439
PsychENCODE	/mnt/ilae/archive/tools/twas/WEIGHTS//PEC_TWAS_weights/ENSG00000253877.wgt.RDat	RP11-946L20.2	8	111949919	112039662	0.01679	8:112522420	3.08	8:112036902	0.00506	4.22	-1.7579	1164	1164	bslmm	0.0062	0.0024	-0.7731	0.439
PsychENCODE	/mnt/ilae/archive/tools/twas/WEIGHTS//PEC_TWAS_weights/ENSG00000261351.wgt.RDat	CTD-3185P2.1	15	66782086	66784447	0.09737	15:66541897	3.34	15:66665168	0.0485	-8.6	0.957	1644	1644	bslmm	0.055	3.8e-18	-0.77347	0.439
PsychENCODE	/mnt/ilae/archive/tools/twas/WEIGHTS//PEC_TWAS_weights/ENSG00000272597.wgt.RDat	RP11-446H18.6	3	107048277	107048809	0.02525	3:107092520	-2.73	3:107197161	-0.000528	-4.06	-0.069	1215	11	enet	0.0032	0.022	-0.77432	0.439
PsychENCODE	/mnt/ilae/archive/tools/twas/WEIGHTS//PEC_TWAS_weights/ENSG00000100629.wgt.RDat	CEP128	14	80943330	81425861	0.17428	14:81635945	3.24	14:81410002	0.106	11.96	-0.797	2190	14	lasso	0.12	5.8e-40	-0.77253	0.439801
PsychENCODE	/mnt/ilae/archive/tools/twas/WEIGHTS//PEC_TWAS_weights/ENSG00000259634.wgt.RDat	RP11-529H20.5	14	92524896	92525877	0.03885	14:92938855	-3.1	14:92498195	0.0117	5.48	-0.999	1764	7	enet	0.017	1.4e-06	-0.77252	0.439809
PsychENCODE	/mnt/ilae/archive/tools/twas/WEIGHTS//PEC_TWAS_weights/ENSG00000110080.wgt.RDat	ST3GAL4	11	126225535	126310239	0.10648	11:125776552	-3.14	11:126282606	0.0281	7.74	0.238	1632	22	enet	0.087	3.6e-28	0.77266	0.44
PsychENCODE	/mnt/ilae/archive/tools/twas/WEIGHTS//PEC_TWAS_weights/ENSG00000118257.wgt.RDat	NRP2	2	206546714	206662857	0.13621	2:206942032	-2.76	2:206528647	0.0222	5.6	0.963	1255	7	lasso	0.033	1.6e-11	0.773007	0.44
PsychENCODE	/mnt/ilae/archive/tools/twas/WEIGHTS//PEC_TWAS_weights/ENSG00000118407.wgt.RDat	FILIP1	6	76001575	76203454	0.13646	6:76088207	3.52	6:76047508	0.105	-11.83	0.781	1046	6	lasso	0.13	2.1e-40	-0.77198	0.44
PsychENCODE	/mnt/ilae/archive/tools/twas/WEIGHTS//PEC_TWAS_weights/ENSG00000128973.wgt.RDat	CLN6	15	68499330	68549549	0.11158	15:68168627	-4.18	15:68533120	0.0272	6.84	-0.1969	1300	10	lasso	0.043	2.2e-14	0.77208	0.44
PsychENCODE	/mnt/ilae/archive/tools/twas/WEIGHTS//PEC_TWAS_weights/ENSG00000159374.wgt.RDat	M1AP	2	74785010	74875465	0.04103	2:75318710	-2.64	2:74825466	0.00511	-4.71	0.759	836	2	lasso	0.0079	0.0007	-0.772474	0.44
PsychENCODE	/mnt/ilae/archive/tools/twas/WEIGHTS//PEC_TWAS_weights/ENSG00000169242.wgt.RDat	EFNA1	1	155099936	155107333	0.07077	1:155115349	-3.62	1:155135406	0.0365	-7.96	-0.7192	593	5	lasso	0.039	2.8e-13	0.772762	0.44
PsychENCODE	/mnt/ilae/archive/tools/twas/WEIGHTS//PEC_TWAS_weights/ENSG00000171189.wgt.RDat	GRIK1	21	30909254	31312351	0.03274	21:30473847	-3.23	21:31016967	0.00141	-3.45	-0.773	2006	1	top1	0.0014	0.091	0.773	0.44
PsychENCODE	/mnt/ilae/archive/tools/twas/WEIGHTS//PEC_TWAS_weights/ENSG00000178425.wgt.RDat	NT5DC1	6	116422012	116570660	0.12599	6:116130143	2.79	6:116327861	0.028	-7.82	0.698	1502	36	enet	0.056	1.9e-18	-0.77179	0.44
PsychENCODE	/mnt/ilae/archive/tools/twas/WEIGHTS//PEC_TWAS_weights/ENSG00000188846.wgt.RDat	RPL14	3	40498783	40503861	0.161	3:40188936	-3.9	3:40376929	0.0821	-11.12	0.103	1051	48	enet	0.16	7e-51	0.77166	0.44
PsychENCODE	/mnt/ilae/archive/tools/twas/WEIGHTS//PEC_TWAS_weights/ENSG00000227692.wgt.RDat	MED28P3	2	187229325	187229855	0.00963	2:187408302	2.87	2:187361056	0.00941	4.2	0.773	1336	1	top1	0.0094	0.00024	0.773	0.44
PsychENCODE	/mnt/ilae/archive/tools/twas/WEIGHTS//PEC_TWAS_weights/ENSG00000239883.wgt.RDat	RP11-175I17.2	10	46349541	46411619	0.17079	10:46009534	2.52	10:45931564	0.0527	-8.83	0.0306	651	651	blup	0.063	8.6e-21	0.77151	0.44
PsychENCODE	/mnt/ilae/archive/tools/twas/WEIGHTS//PEC_TWAS_weights/ENSG00000243795.wgt.RDat	RP11-572M11.3	3	112861197	112886666	0.08086	3:112660240	3.76	3:112829191	0.0218	-6.53	0.052	1821	10	lasso	0.04	1.2e-13	-0.77147	0.44
PsychENCODE	/mnt/ilae/archive/tools/twas/WEIGHTS//PEC_TWAS_weights/ENSG00000254180.wgt.RDat	AB015752.3	8	91546839	91632298	0.03096	8:91495063	-2.52	8:91569028	0.00272	-4.12	0.772	1235	1	top1	0.0027	0.032	-0.772	0.44
PsychENCODE	/mnt/ilae/archive/tools/twas/WEIGHTS//PEC_TWAS_weights/ENSG00000269959.wgt.RDat	SPACA6P-AS	19	52188616	52196709	0.06819	19:52508241	-3.25	19:52192669	0.0228	6.16	-0.4909	1936	1936	bslmm	0.031	9.3e-11	-0.77168	0.44
PsychENCODE	/mnt/ilae/archive/tools/twas/WEIGHTS//PEC_TWAS_weights/ENSG00000273449.wgt.RDat	RP11-218F10.3	4	164450923	164451849	0.10838	4:164062513	3.64	4:164427985	0.0552	9.42	0.352	1435	13	enet	0.071	4.5e-23	0.77223	0.44
PsychENCODE	/mnt/ilae/archive/tools/twas/WEIGHTS//PEC_TWAS_weights/ENSG00000080189.wgt.RDat	SLC35C2	20	44978167	44993043	0.04848	20:44829451	-2.53	20:44986804	0.0205	5.78	0.771	1071	1	top1	0.021	1e-07	0.771	0.440707
PsychENCODE	/mnt/ilae/archive/tools/twas/WEIGHTS//PEC_TWAS_weights/ENSG00000011052.wgt.RDat	NME2	17	49230951	49249105	0.29951	17:49454978	-3.35	17:49232012	0.258	18.57	-0.231	1327	36	enet	0.36	1.2e-130	-0.77083	0.441
PsychENCODE	/mnt/ilae/archive/tools/twas/WEIGHTS//PEC_TWAS_weights/ENSG00000054523.wgt.RDat	KIF1B	1	10270863	10441661	0.10953	1:10315413	2.94	1:10263824	0.0932	11.15	-0.771	1407	1	top1	0.093	4.1e-30	-0.770983	0.441
PsychENCODE	/mnt/ilae/archive/tools/twas/WEIGHTS//PEC_TWAS_weights/ENSG00000135069.wgt.RDat	PSAT1	9	80912059	80945009	0.0522	9:80613862	3.04	9:80864512	0.0327	7.11	-0.771	1377	1	top1	0.033	2.2e-11	-0.771	0.441
PsychENCODE	/mnt/ilae/archive/tools/twas/WEIGHTS//PEC_TWAS_weights/ENSG00000164308.wgt.RDat	ERAP2	5	96211643	96255420	0.61207	5:96418018	-2.994	5:96252432	0.739	31.26	0.771	1947	1	top1	0.74	0	0.771	0.441
PsychENCODE	/mnt/ilae/archive/tools/twas/WEIGHTS//PEC_TWAS_weights/ENSG00000176986.wgt.RDat	SEC24C	10	75504120	75531919	0.10406	10:75080667	-2.98	10:75568846	0.0382	-7.71	0.016	1041	5	lasso	0.041	5.9e-14	-0.76969	0.441
PsychENCODE	/mnt/ilae/archive/tools/twas/WEIGHTS//PEC_TWAS_weights/ENSG00000198879.wgt.RDat	SFMBT2	10	7200586	7453450	0.11638	10:7246703	-3.43	10:7250316	0.027	6.87	2.283	2416	35	enet	0.07	9.1e-23	0.76983	0.441
PsychENCODE	/mnt/ilae/archive/tools/twas/WEIGHTS//PEC_TWAS_weights/ENSG00000242267.wgt.RDat	SKINTL	1	48561764	48648100	0.0651	1:48530972	2.93	1:48721207	0.0145	5.53	0.504	1207	1207	blup	0.024	1.2e-08	0.770278	0.441
PsychENCODE	/mnt/ilae/archive/tools/twas/WEIGHTS//PEC_TWAS_weights/ENSG00000261015.wgt.RDat	RP1-90J20.11	6	3025025	3027659	0.51745	6:3249864	4.48	6:3020765	0.203	-16.56	1.372	1696	73	enet	0.39	1e-142	0.77055	0.441
PsychENCODE	/mnt/ilae/archive/tools/twas/WEIGHTS//PEC_TWAS_weights/ENSG00000063660.wgt.RDat	GPC1	2	241375088	241407493	0.07416	2:241385584	3.02	2:241403205	0.0132	6.52	0.46	2231	7	lasso	0.044	8.9e-15	0.768229	0.442
PsychENCODE	/mnt/ilae/archive/tools/twas/WEIGHTS//PEC_TWAS_weights/ENSG00000104549.wgt.RDat	SQLE	8	126010739	126034525	0.06764	8:126298640	-4.04	8:126053562	0.0137	4.6	-1.225	1538	1538	bslmm	0.017	8.4e-07	-0.7688	0.442
PsychENCODE	/mnt/ilae/archive/tools/twas/WEIGHTS//PEC_TWAS_weights/ENSG00000112339.wgt.RDat	HBS1L	6	135281516	135424194	0.22877	6:134905019	-3	6:135354094	0.278	-19.2	0.153	1326	20	enet	0.3	3.8e-106	-0.76825	0.442
PsychENCODE	/mnt/ilae/archive/tools/twas/WEIGHTS//PEC_TWAS_weights/ENSG00000134852.wgt.RDat	CLOCK	4	56294070	56413305	0.03047	4:56630311	3.81	4:56355977	0.0105	5.03	-0.739	1816	1816	bslmm	0.013	1.4e-05	-0.76948	0.442
PsychENCODE	/mnt/ilae/archive/tools/twas/WEIGHTS//PEC_TWAS_weights/ENSG00000135378.wgt.RDat	PRRG4	11	32851489	32879669	0.03099	11:33088587	4.29	11:32685499	0.0193	-5.43	0.768	1796	1	top1	0.019	2.4e-07	-0.768	0.442
PsychENCODE	/mnt/ilae/archive/tools/twas/WEIGHTS//PEC_TWAS_weights/ENSG00000137177.wgt.RDat	KIF13A	6	17759414	17987854	0.12724	6:17326746	4.05	6:17826570	0.0439	9.59	-0.729	2272	12	lasso	0.11	5.6e-37	-0.76957	0.442
PsychENCODE	/mnt/ilae/archive/tools/twas/WEIGHTS//PEC_TWAS_weights/ENSG00000160767.wgt.RDat	FAM189B	1	155216996	155225274	0.07927	1:155115349	-3.86	1:155218168	0.0298	6.87	0.6422	576	576	blup	0.042	4.6e-14	0.768835	0.442
PsychENCODE	/mnt/ilae/archive/tools/twas/WEIGHTS//PEC_TWAS_weights/ENSG00000197124.wgt.RDat	ZNF682	19	20107867	20150315	0.19918	19:19680650	-3.59	19:20148335	0.23	17.55	0.762	1181	21	enet	0.23	6.5e-78	0.76812	0.442
PsychENCODE	/mnt/ilae/archive/tools/twas/WEIGHTS//PEC_TWAS_weights/ENSG00000227751.wgt.RDat	RP1-20B21.4	1	17733256	17733878	0.0623	1:17596275	-4.38	1:17733564	0.0375	7.22	-0.768	1645	1	top1	0.038	7.4e-13	-0.768	0.442
PsychENCODE	/mnt/ilae/archive/tools/twas/WEIGHTS//PEC_TWAS_weights/ENSG00000166960.wgt.RDat	CCDC178	18	30517366	31021065	0.1845	18:31476028	4.38	18:31037207	0.063627	10.11	-1.343	1751	19	enet	0.097	2.7e-31	-0.76855	0.44216
PsychENCODE	/mnt/ilae/archive/tools/twas/WEIGHTS//PEC_TWAS_weights/ENSG00000088682.wgt.RDat	COQ9	16	57481337	57495187	0.22342	16:57252533	4.03	16:57466602	0.172	15.15	-1.067	1536	1536	bslmm	0.18	3.3e-59	-0.767245	0.443
PsychENCODE	/mnt/ilae/archive/tools/twas/WEIGHTS//PEC_TWAS_weights/ENSG00000115977.wgt.RDat	AAK1	2	69688532	69901481	0.02275	2:69633272	-3.2	2:69536902	0.0143	4.96	0.767	1124	1	top1	0.014	7.7e-06	0.767	0.443
PsychENCODE	/mnt/ilae/archive/tools/twas/WEIGHTS//PEC_TWAS_weights/ENSG00000137821.wgt.RDat	LRRC49	15	71145578	71342414	0.12097	15:71139820	-3.87	15:71323216	0.0538	-9.65	0.064	1356	5	lasso	0.073	1.3e-23	-0.76701	0.443
PsychENCODE	/mnt/ilae/archive/tools/twas/WEIGHTS//PEC_TWAS_weights/ENSG00000143061.wgt.RDat	IGSF3	1	117117031	117210375	0.10216	1:117441813	-2.79	1:117202609	0.00815	4.84	0.3518	818	818	bslmm	0.034	6.9e-12	0.767844	0.443
PsychENCODE	/mnt/ilae/archive/tools/twas/WEIGHTS//PEC_TWAS_weights/ENSG00000196109.wgt.RDat	ZNF676	19	22361893	22379753	0.18342	19:22680542	-4.04	19:22397080	0.0842	10.85	-0.389	2154	63	enet	0.12	5.9e-38	0.76663	0.443
PsychENCODE	/mnt/ilae/archive/tools/twas/WEIGHTS//PEC_TWAS_weights/ENSG00000204967.wgt.RDat	PCDHA4	5	140186659	140391929	0.06103	5:140693046	3.437	5:140265874	0.032	-7.03	0.76658	1058	1	top1	0.032	3.4e-11	-0.766583	0.443
PsychENCODE	/mnt/ilae/archive/tools/twas/WEIGHTS//PEC_TWAS_weights/ENSG00000054654.wgt.RDat	SYNE2	14	64319683	64693165	0.09252	14:65113672	3.06	14:64340170	0.0733	9.93	-0.667	1779	1779	blup	0.078	3.5e-25	-0.76632	0.443488
PsychENCODE	/mnt/ilae/archive/tools/twas/WEIGHTS//PEC_TWAS_weights/ENSG00000257126.wgt.RDat	RP11-966I7.1	14	29198289	29234483	0.02875	14:29099327	2.63	14:29218089	0.00447	4.56	-0.524	1421	1421	bslmm	0.012	3.7e-05	0.76552	0.44396
PsychENCODE	/mnt/ilae/archive/tools/twas/WEIGHTS//PEC_TWAS_weights/ENSG00000111783.wgt.RDat	RFX4	12	106976685	107156581	0.04705	12:106722466	-2.94	12:106987103	0.0129	5.04	-0.691	1390	1390	bslmm	0.015	5.2e-06	-0.76488	0.444
PsychENCODE	/mnt/ilae/archive/tools/twas/WEIGHTS//PEC_TWAS_weights/ENSG00000112096.wgt.RDat	SOD2	6	160090089	160183561	0.03869	6:159756675	4.35	6:160148348	0.0154	6.6	0.17476	1655	9	enet	0.021	5.6e-08	0.76496	0.444
PsychENCODE	/mnt/ilae/archive/tools/twas/WEIGHTS//PEC_TWAS_weights/ENSG00000120539.wgt.RDat	MASTL	10	27443753	27475853	0.418	10:27260191	-2.99	10:27446340	0.0611	-10.16	0.073	2198	56	enet	0.2	1.4e-66	-0.76605	0.444
PsychENCODE	/mnt/ilae/archive/tools/twas/WEIGHTS//PEC_TWAS_weights/ENSG00000149428.wgt.RDat	HYOU1	11	118914900	118927913	0.06392	11:118561859	3.51	11:118947154	0.0213	-6.03	-1.5096	1122	2	lasso	0.026	2.3e-09	0.76579	0.444
PsychENCODE	/mnt/ilae/archive/tools/twas/WEIGHTS//PEC_TWAS_weights/ENSG00000153233.wgt.RDat	PTPRR	12	71031853	71314623	0.08132	12:70806537	-3.26	12:71189991	0.00227	3.94	-1.979	2138	2138	bslmm	0.012	2.9e-05	0.76468	0.444
PsychENCODE	/mnt/ilae/archive/tools/twas/WEIGHTS//PEC_TWAS_weights/ENSG00000196739.wgt.RDat	COL27A1	9	116917840	117074791	0.1439	9:117084905	3.34	9:116924664	0.0334	7.09	0.3803	1720	1720	bslmm	0.043	1.6e-14	0.76629	0.444
PsychENCODE	/mnt/ilae/archive/tools/twas/WEIGHTS//PEC_TWAS_weights/ENSG00000211445.wgt.RDat	GPX3	5	150400124	150408554	0.26737	5:150549420	3.094	5:150405395	0.0967	-11.4	0.501	1519	23	enet	0.13	1.8e-42	-0.765253	0.444
PsychENCODE	/mnt/ilae/archive/tools/twas/WEIGHTS//PEC_TWAS_weights/ENSG00000224849.wgt.RDat	RP1-104O17.1	6	98150157	98155979	0.01155	6:98540805	4.53	6:97746897	0.00175	-4.04	-0.268	1144	1144	blup	0.0038	0.015	0.76611	0.444
PsychENCODE	/mnt/ilae/archive/tools/twas/WEIGHTS//PEC_TWAS_weights/ENSG00000230337.wgt.RDat	RP4-635E18.6	1	11159732	11162157	0.05092	1:10863378	-3.59	1:11216572	0.0325	-7.5	-0.948	1275	1275	blup	0.039	3.7e-13	0.765384	0.444
PsychENCODE	/mnt/ilae/archive/tools/twas/WEIGHTS//PEC_TWAS_weights/ENSG00000234284.wgt.RDat	ZNF879	5	178450753	178462065	0.06079	5:178947392	2.92	5:178462032	0.024	6.17	-0.335	2158	6	lasso	0.032	4.3e-11	-0.765701	0.444
PsychENCODE	/mnt/ilae/archive/tools/twas/WEIGHTS//PEC_TWAS_weights/ENSG00000235831.wgt.RDat	BHLHE40-AS1	3	4938493	5021646	0.0886	3:5124690	-3.32	3:5021403	0.0209	-4.94	1.40123	1551	1551	bslmm	0.057	9.9e-19	0.76528	0.444
PsychENCODE	/mnt/ilae/archive/tools/twas/WEIGHTS//PEC_TWAS_weights/ENSG00000239763.wgt.RDat	AC009120.3	16	74346507	74347288	0.03641	16:74799948	-2.97	16:74311453	0.0165	-4.39	-0.564	1126	1126	bslmm	0.019	2.2e-07	0.764894	0.444
PsychENCODE	/mnt/ilae/archive/tools/twas/WEIGHTS//PEC_TWAS_weights/ENSG00000251432.wgt.RDat	RP11-420A23.1	4	129213906	129440549	0.0419	4:129554640	3.83	4:129283821	0.00835	4.82	0.822	1312	21	enet	0.02	1.5e-07	0.76554	0.444
PsychENCODE	/mnt/ilae/archive/tools/twas/WEIGHTS//PEC_TWAS_weights/ENSG00000257501.wgt.RDat	RP11-1016B18.1	12	98107190	98155637	0.07741	12:97790557	2.76	12:98187530	0.0253	6.91	-1.121	1339	7	lasso	0.04	9.6e-14	-0.76618	0.444
PsychENCODE	/mnt/ilae/archive/tools/twas/WEIGHTS//PEC_TWAS_weights/ENSG00000224635.wgt.RDat	RP4-564F22.5	20	37034658	37045444	0.40226	20:37385419	-2.44	20:37032261	0.193	15.99	0.58	1216	44	enet	0.28	1e-96	0.7648	0.444392
PsychENCODE	/mnt/ilae/archive/tools/twas/WEIGHTS//PEC_TWAS_weights/ENSG00000141447.wgt.RDat	OSBPL1A	18	21742008	21977844	0.1314	18:21916770	-2.92	18:21694225	0.014179	5.95	0.83	1517	21	enet	0.051	6.9e-17	0.76457	0.44453
PsychENCODE	/mnt/ilae/archive/tools/twas/WEIGHTS//PEC_TWAS_weights/ENSG00000133561.wgt.RDat	GIMAP6	7	150322463	150329473	0.05532	7:150472490	3.94	7:150216547	0.00233	-4	2.7028	1530	1530	bslmm	0.0054	0.0042	-0.763155	0.445
PsychENCODE	/mnt/ilae/archive/tools/twas/WEIGHTS//PEC_TWAS_weights/ENSG00000165046.wgt.RDat	LETM2	8	38243725	38267045	0.03195	8:38452006	3.25	8:38127768	0.000717	3.77	0.743	966	966	blup	0.013	2.3e-05	0.7638	0.445
PsychENCODE	/mnt/ilae/archive/tools/twas/WEIGHTS//PEC_TWAS_weights/ENSG00000170899.wgt.RDat	GSTA4	6	52842751	52860176	0.06845	6:53276743	-3.11	6:52843553	0.0117	5.5	-2.071	1688	5	lasso	0.033	2.1e-11	-0.76297	0.445
PsychENCODE	/mnt/ilae/archive/tools/twas/WEIGHTS//PEC_TWAS_weights/ENSG00000188827.wgt.RDat	SLX4	16	3631182	3661599	0.03118	16:3383578	-3.18	16:3556007	0.000682	-3.91	-0.47146	1297	1297	bslmm	0.0012	0.11	-0.763448	0.445
PsychENCODE	/mnt/ilae/archive/tools/twas/WEIGHTS//PEC_TWAS_weights/ENSG00000198954.wgt.RDat	KIAA1279	10	70748487	70776738	0.11332	10:70435431	-4.28	10:70778566	0.0632	-9.97	-1.074	1798	4	lasso	0.074	6.3e-24	0.76303	0.445
PsychENCODE	/mnt/ilae/archive/tools/twas/WEIGHTS//PEC_TWAS_weights/ENSG00000224812.wgt.RDat	TMEM72-AS1	10	45306472	45455137	0.21328	10:44986129	-2.94	10:45458125	0.0706	-9.3	-0.186	1928	7	lasso	0.12	3.5e-37	0.76334	0.445
PsychENCODE	/mnt/ilae/archive/tools/twas/WEIGHTS//PEC_TWAS_weights/ENSG00000236083.wgt.RDat	OR13E1P	9	35859059	35859980	0.036	9:35381918	2.73	9:35851048	0.003	4.98	0.763	1098	1	top1	0.003	0.026	0.763	0.445
PsychENCODE	/mnt/ilae/archive/tools/twas/WEIGHTS//PEC_TWAS_weights/ENSG00000254838.wgt.RDat	GVINP1	11	6734767	6767670	0.26837	11:6301379	-3.11	11:6739841	0.0903	-11.08	0.338	1444	58	enet	0.19	7.4e-61	-0.76428	0.445
PsychENCODE	/mnt/ilae/archive/tools/twas/WEIGHTS//PEC_TWAS_weights/ENSG00000255153.wgt.RDat	TOLLIP-AS1	11	1330999	1331937	0.08163	11:1041967	4.3	11:1316431	0.0319	-6.28	-0.8671	2041	2041	bslmm	0.04	1.2e-13	-0.76454	0.445
PsychENCODE	/mnt/ilae/archive/tools/twas/WEIGHTS//PEC_TWAS_weights/ENSG00000272865.wgt.RDat	RP11-561I11.4	1	242310816	242372431	0.13328	1:242338556	-3.3	1:242310432	0.0983	11.62	0.763	2021	1	top1	0.098	9.8e-32	0.763	0.445
PsychENCODE	/mnt/ilae/archive/tools/twas/WEIGHTS//PEC_TWAS_weights/ENSG00000168461.wgt.RDat	RAB31	18	9708162	9862548	0.1878	18:9246324	3.77	18:9862794	0.052816	-8.94	0.7758	1917	1917	bslmm	0.063	1.2e-20	-0.7631	0.44541
PsychENCODE	/mnt/ilae/archive/tools/twas/WEIGHTS//PEC_TWAS_weights/ENSG00000107890.wgt.RDat	ANKRD26	10	27280843	27389421	0.29367	10:27260191	-2.99	10:27455605	0.106	12.02	-0.506	2218	12	lasso	0.17	9.9e-56	-0.76131	0.446
PsychENCODE	/mnt/ilae/archive/tools/twas/WEIGHTS//PEC_TWAS_weights/ENSG00000110700.wgt.RDat	RPS13	11	17095936	17099334	0.14509	11:17548239	-2.89	11:17084368	0.0704	9.86	-1.0526	1240	1240	bslmm	0.072	1.6e-23	-0.76223	0.446
PsychENCODE	/mnt/ilae/archive/tools/twas/WEIGHTS//PEC_TWAS_weights/ENSG00000129933.wgt.RDat	MAU2	19	19431490	19469563	0.08945	19:19680650	-3.59	19:19552413	0.0688	-9.67	0.66	1176	27	enet	0.1	1.5e-33	-0.7629	0.446
PsychENCODE	/mnt/ilae/archive/tools/twas/WEIGHTS//PEC_TWAS_weights/ENSG00000154898.wgt.RDat	CCDC144CP	17	20224477	20306870	0.20796	17:19733700	-4.27	17:20208846	0.221	17.25	0.325	910	27	enet	0.3	1.8e-102	0.76276	0.446
PsychENCODE	/mnt/ilae/archive/tools/twas/WEIGHTS//PEC_TWAS_weights/ENSG00000166405.wgt.RDat	RIC3	11	8127597	8190602	0.0724	11:7787711	-3.11	11:8139540	0.0136	-4.72	1.025	1930	1930	bslmm	0.026	1.7e-09	-0.76191	0.446
PsychENCODE	/mnt/ilae/archive/tools/twas/WEIGHTS//PEC_TWAS_weights/ENSG00000184845.wgt.RDat	DRD1	5	174867042	174871211	0.19354	5:175326478	5.773	5:174472535	0.0315	6.66	-0.84991	1241	1241	bslmm	0.077	3.8e-25	-0.761463	0.446
PsychENCODE	/mnt/ilae/archive/tools/twas/WEIGHTS//PEC_TWAS_weights/ENSG00000264932.wgt.RDat	Y_RNA	17	19552686	19553248	0.04217	17:19733700	-3.86	17:19553659	0.0116	-5.54	-1.732	933	933	blup	0.024	9.4e-09	0.76151	0.446
PsychENCODE	/mnt/ilae/archive/tools/twas/WEIGHTS//PEC_TWAS_weights/ENSG00000049130.wgt.RDat	KITLG	12	88886570	88974628	0.0219	12:89293742	-2.82	12:88752621	0.000196	3.74	-0.459	726	726	bslmm	0.0076	0.00091	-0.76016	0.447
PsychENCODE	/mnt/ilae/archive/tools/twas/WEIGHTS//PEC_TWAS_weights/ENSG00000114446.wgt.RDat	IFT57	3	107879659	107941417	0.08723	3:108075893	-4.16	3:107916058	0.125	13.03	0.769	1257	1257	blup	0.13	9.4e-43	0.75991	0.447
PsychENCODE	/mnt/ilae/archive/tools/twas/WEIGHTS//PEC_TWAS_weights/ENSG00000134575.wgt.RDat	ACP2	11	47260853	47270457	0.02154	11:47388214	-3.8	11:47339425	0.00379	-4.07	2.3176	826	2	lasso	0.0064	0.0021	-0.75965	0.447
PsychENCODE	/mnt/ilae/archive/tools/twas/WEIGHTS//PEC_TWAS_weights/ENSG00000137409.wgt.RDat	MTCH1	6	36935917	36954074	0.14637	6:36763945	3.3	6:36947306	0.0191	7.65	1.25	1557	30	enet	0.075	2e-24	0.76035	0.447
PsychENCODE	/mnt/ilae/archive/tools/twas/WEIGHTS//PEC_TWAS_weights/ENSG00000138134.wgt.RDat	STAMBPL1	10	90639491	90734910	0.09233	10:90705731	2.87	10:90641047	0.0531	8.57	-0.642	1570	21	enet	0.067	7.2e-22	-0.76123	0.447
PsychENCODE	/mnt/ilae/archive/tools/twas/WEIGHTS//PEC_TWAS_weights/ENSG00000156970.wgt.RDat	BUB1B	15	40453224	40513337	0.05912	15:41005998	4.55	15:40479549	0.0187	-5.87	0.76	1212	1	top1	0.019	3.5e-07	-0.76	0.447
PsychENCODE	/mnt/ilae/archive/tools/twas/WEIGHTS//PEC_TWAS_weights/ENSG00000162714.wgt.RDat	ZNF496	1	247460714	247495148	0.24286	1:247947056	4.14	1:247466538	0.201	16.6	-0.7632	2054	5	lasso	0.2	1.1e-66	-0.760173	0.447
PsychENCODE	/mnt/ilae/archive/tools/twas/WEIGHTS//PEC_TWAS_weights/ENSG00000169756.wgt.RDat	LIMS1	2	109150857	109303702	0.06856	2:108929779	-3.11	2:109171461	0.0265	6.73	0.962	1641	1641	blup	0.042	2.7e-14	0.760732	0.447
PsychENCODE	/mnt/ilae/archive/tools/twas/WEIGHTS//PEC_TWAS_weights/ENSG00000178115.wgt.RDat	GOLGA8Q	15	30844183	30854704	0.10777	15:30363108	-2.42	15:30889821	0.00612	-5.12	0.2101	531	19	enet	0.032	3.6e-11	-0.76016	0.447
PsychENCODE	/mnt/ilae/archive/tools/twas/WEIGHTS//PEC_TWAS_weights/ENSG00000026950.wgt.RDat	BTN3A1	6	26402465	26415444	0.07946	6:26833759	3.13	6:26409729	0.013673	6.52	-2.086	806	806	bslmm	0.046	2.3e-15	0.76	0.44755
PsychENCODE	/mnt/ilae/archive/tools/twas/WEIGHTS//PEC_TWAS_weights/ENSG00000205669.wgt.RDat	ACOT6	14	74077649	74086592	0.20768	14:74501536	-4.13	14:74095256	0.0801	-10.46	0.759	1607	1	top1	0.08	5.7e-26	-0.759	0.447853
PsychENCODE	/mnt/ilae/archive/tools/twas/WEIGHTS//PEC_TWAS_weights/ENSG00000115718.wgt.RDat	PROC	2	128176003	128186822	0.03623	2:127907603	3.21	2:128004690	-0.0007	3.6	0.76	1626	1626	bslmm	0.00046	0.21	-0.758953	0.448
PsychENCODE	/mnt/ilae/archive/tools/twas/WEIGHTS//PEC_TWAS_weights/ENSG00000133731.wgt.RDat	IMPA1	8	82570196	82598928	0.2671	8:82088789	-3.17	8:82565202	0.17	-15.07	-0.828	1486	32	enet	0.2	3.7e-65	0.758	0.448
PsychENCODE	/mnt/ilae/archive/tools/twas/WEIGHTS//PEC_TWAS_weights/ENSG00000152795.wgt.RDat	HNRNPDL	4	83343717	83351294	0.02491	4:83250859	3.05	4:83344791	0.0107	-5.03	-1.348	1567	2	lasso	0.023	1.4e-08	-0.75922	0.448
PsychENCODE	/mnt/ilae/archive/tools/twas/WEIGHTS//PEC_TWAS_weights/ENSG00000157734.wgt.RDat	SNX22	15	64443914	64449680	0.01927	15:64369367	3.66	15:64642517	-0.000736	3.19	-0.414	1250	1250	bslmm	0.0022	0.05	0.75946	0.448
PsychENCODE	/mnt/ilae/archive/tools/twas/WEIGHTS//PEC_TWAS_weights/ENSG00000183807.wgt.RDat	FAM162B	6	117073363	117086886	0.35873	6:116681481	-2.02	6:117059290	0.1	11.77	-0.31817	1581	49	enet	0.14	1.3e-45	-0.7595	0.448
PsychENCODE	/mnt/ilae/archive/tools/twas/WEIGHTS//PEC_TWAS_weights/ENSG00000187678.wgt.RDat	SPRY4	5	141689992	141706020	0.11104	5:141932618	3.845	5:141682933	0.0784	10.33	-0.745	1487	8	lasso	0.08	6.4e-26	-0.75919	0.448
PsychENCODE	/mnt/ilae/archive/tools/twas/WEIGHTS//PEC_TWAS_weights/ENSG00000250345.wgt.RDat	RP11-780M14.1	4	144681552	144683246	0.11074	4:144991868	3.55	4:144459315	0.019	-6.65	1.108	1532	28	enet	0.043	2.1e-14	0.75842	0.448
PsychENCODE	/mnt/ilae/archive/tools/twas/WEIGHTS//PEC_TWAS_weights/ENSG00000007541.wgt.RDat	PIGQ	16	616995	634136	0.32128	16:701578	3.31	16:628130	0.295	-19.8	-0.604	1350	38	enet	0.33	3.9e-116	0.757877	0.449
PsychENCODE	/mnt/ilae/archive/tools/twas/WEIGHTS//PEC_TWAS_weights/ENSG00000061337.wgt.RDat	LZTS1	8	20103676	20161474	0.10982	8:20045317	4.34	8:20150177	0.0321	7.19	-0.3791	1859	4	lasso	0.049	3.2e-16	-0.7567	0.449
PsychENCODE	/mnt/ilae/archive/tools/twas/WEIGHTS//PEC_TWAS_weights/ENSG00000145244.wgt.RDat	CORIN	4	47596015	47840123	0.05559	4:48227694	-3.17	4:47813732	0.0193	-6.01	-1.281	1819	10	enet	0.031	9.3e-11	0.75784	0.449
PsychENCODE	/mnt/ilae/archive/tools/twas/WEIGHTS//PEC_TWAS_weights/ENSG00000172992.wgt.RDat	DCAKD	17	43100708	43138473	0.2514	17:42629056	-3.62	17:43136303	0.261	-18.72	-0.958	1035	14	enet	0.27	4.1e-92	0.75685	0.449
PsychENCODE	/mnt/ilae/archive/tools/twas/WEIGHTS//PEC_TWAS_weights/ENSG00000175104.wgt.RDat	TRAF6	11	36508577	36531822	0.07277	11:36109610	4.14	11:36489583	0.017	-6.22	0.623	1605	1605	bslmm	0.024	1.3e-08	-0.75738	0.449
PsychENCODE	/mnt/ilae/archive/tools/twas/WEIGHTS//PEC_TWAS_weights/ENSG00000182902.wgt.RDat	SLC25A18	22	18043139	18073760	0.02994	22:18555958	-3.8	22:18052063	-0.00062	-3.52	1.17521	1869	1869	blup	0.0027	0.032	0.75632	0.449
PsychENCODE	/mnt/ilae/archive/tools/twas/WEIGHTS//PEC_TWAS_weights/ENSG00000233690.wgt.RDat	EBAG9P1	10	101457164	101457706	0.04583	10:101850935	-3.32	10:101475039	0.0291	6.49	-0.7569	1377	1	top1	0.029	2.5e-10	-0.75688	0.449
PsychENCODE	/mnt/ilae/archive/tools/twas/WEIGHTS//PEC_TWAS_weights/ENSG00000234358.wgt.RDat	AC003080.4	7	111611277	111612043	0.01705	7:111633424	-3.64	7:112073707	0.00079	-3.72	1.344	1147	1147	bslmm	0.0031	0.023	-0.757412	0.449
PsychENCODE	/mnt/ilae/archive/tools/twas/WEIGHTS//PEC_TWAS_weights/ENSG00000243819.wgt.RDat	RN7SL832P	2	10830470	10832225	0.10034	2:10975605	-3.15	2:10820198	0.0513	-8.54	-0.879	1992	3	lasso	0.062	3e-20	0.757413	0.449
PsychENCODE	/mnt/ilae/archive/tools/twas/WEIGHTS//PEC_TWAS_weights/ENSG00000271020.wgt.RDat	RP11-10C24.1	3	33838641	33839173	0.10011	3:33783789	-3.55	3:33900679	0.143	13.95	0.753	1326	28	lasso	0.14	1.3e-46	0.75676	0.449
PsychENCODE	/mnt/ilae/archive/tools/twas/WEIGHTS//PEC_TWAS_weights/ENSG00000235088.wgt.RDat	RP4-620E11.4	20	40087994	40090584	0.01503	20:39980070	3.2	20:40041336	-0.000407	3.46	-0.9758	1209	8	enet	0.0013	0.096	0.75678	0.449181
PsychENCODE	/mnt/ilae/archive/tools/twas/WEIGHTS//PEC_TWAS_weights/ENSG00000103381.wgt.RDat	CPPED1	16	12756919	12897874	0.13433	16:12719522	3.46	16:12895812	0.021	6.35	-0.65028	2437	6	lasso	0.05	1.1e-16	-0.755963	0.45
PsychENCODE	/mnt/ilae/archive/tools/twas/WEIGHTS//PEC_TWAS_weights/ENSG00000114698.wgt.RDat	PLSCR4	3	145910126	145968966	0.19946	3:145704717	-3.19	3:145936726	0.125	13.04	-0.615	2139	2139	bslmm	0.13	9.6e-41	-0.75485	0.45
PsychENCODE	/mnt/ilae/archive/tools/twas/WEIGHTS//PEC_TWAS_weights/ENSG00000117139.wgt.RDat	KDM5B	1	202696526	202778598	0.02489	1:202518419	2.78	1:202777215	2.22e-05	3.95	0.002	1061	1061	blup	0.006	0.0027	0.755907	0.45
PsychENCODE	/mnt/ilae/archive/tools/twas/WEIGHTS//PEC_TWAS_weights/ENSG00000157978.wgt.RDat	LDLRAP1	1	25870071	25895377	0.19683	1:25765851	-2.83	1:25890050	0.134	13.47	0.756	810	1	top1	0.13	2e-43	0.756	0.45
PsychENCODE	/mnt/ilae/archive/tools/twas/WEIGHTS//PEC_TWAS_weights/ENSG00000162139.wgt.RDat	NEU3	11	74699179	74729938	0.06036	11:74757597	3.49	11:74774448	0.0019	-4.11	-1.335	1190	1190	bslmm	0.0093	0.00027	0.75551	0.45
PsychENCODE	/mnt/ilae/archive/tools/twas/WEIGHTS//PEC_TWAS_weights/ENSG00000163125.wgt.RDat	RPRD2	1	150335567	150449042	0.03363	1:149881183	-2.21	1:150175773	0.00836	4.15	0.8036	1243	1243	bslmm	0.012	3.7e-05	0.755974	0.45
PsychENCODE	/mnt/ilae/archive/tools/twas/WEIGHTS//PEC_TWAS_weights/ENSG00000164118.wgt.RDat	CEP44	4	175204828	175254531	0.32773	4:175542215	-4.07	4:175239997	0.247	18.1	1.467	1605	7	lasso	0.29	3.2e-99	0.75622	0.45
PsychENCODE	/mnt/ilae/archive/tools/twas/WEIGHTS//PEC_TWAS_weights/ENSG00000179041.wgt.RDat	RRS1	8	67341263	67342966	0.02682	8:67538730	-2.68	8:67296083	-0.000745	-3.66	1.035	1252	1252	bslmm	0.00024	0.25	0.7547	0.45
PsychENCODE	/mnt/ilae/archive/tools/twas/WEIGHTS//PEC_TWAS_weights/ENSG00000223658.wgt.RDat	AC011242.6	2	43902292	43903461	0.11711	2:43430491	3.55	2:43906789	0.0331	7.49	-1.1138	1531	6	lasso	0.042	2.4e-14	-0.755852	0.45
PsychENCODE	/mnt/ilae/archive/tools/twas/WEIGHTS//PEC_TWAS_weights/ENSG00000255642.wgt.RDat	PABPC1P4	12	64215801	64217675	0.20038	12:64112343	2.92	12:64230698	0.116	13.05	-0.84	1658	40	enet	0.14	1e-46	-0.75595	0.45
PsychENCODE	/mnt/ilae/archive/tools/twas/WEIGHTS//PEC_TWAS_weights/ENSG00000259447.wgt.RDat	RP11-462P6.1	15	39592619	39602983	0.0311	15:39113180	3.25	15:39879309	0.0023	-4.02	0.547	1385	1385	blup	0.0059	0.0029	-0.75517	0.45
PsychENCODE	/mnt/ilae/archive/tools/twas/WEIGHTS//PEC_TWAS_weights/ENSG00000269069.wgt.RDat	CTC-471F3.5	19	40529291	40531409	0.09936	19:40608711	2.99	19:40573665	0.0291	7.29	-0.0259	1343	1343	bslmm	0.048	5e-16	-0.75621	0.45
PsychENCODE	/mnt/ilae/archive/tools/twas/WEIGHTS//PEC_TWAS_weights/ENSG00000271580.wgt.RDat	RP11-536L3.4	1	205060291	205061074	0.01865	1:204819917	3.08	1:204691879	-0.000604	-3.54	0.3978	1354	1354	bslmm	0.0041	0.012	-0.756071	0.45
PsychENCODE	/mnt/ilae/archive/tools/twas/WEIGHTS//PEC_TWAS_weights/ENSG00000219392.wgt.RDat	RP1-265C24.5	6	28083406	28084329	0.12495	6:28047014	-3.21	6:28054404	0.158375	-14.53	-0.647	627	15	lasso	0.16	6.3e-52	0.754	0.450684
PsychENCODE	/mnt/ilae/archive/tools/twas/WEIGHTS//PEC_TWAS_weights/ENSG00000020633.wgt.RDat	RUNX3	1	25226002	25291612	0.04776	1:25673408	-3.37	1:25478027	-0.000491	-4.26	0.38	1146	1146	blup	0.01	0.00013	-0.753167	0.451
PsychENCODE	/mnt/ilae/archive/tools/twas/WEIGHTS//PEC_TWAS_weights/ENSG00000116984.wgt.RDat	MTR	1	236958610	237067281	0.18488	1:237507096	-4	1:237024102	0.119	-13.12	0.643	1871	8	lasso	0.16	6e-51	-0.752932	0.451
PsychENCODE	/mnt/ilae/archive/tools/twas/WEIGHTS//PEC_TWAS_weights/ENSG00000146005.wgt.RDat	PSD2	5	139175406	139224051	0.06333	5:139353363	-3.181	5:139179312	0.0246	6.6	0.85592	746	746	bslmm	0.03	1.6e-10	0.754376	0.451
PsychENCODE	/mnt/ilae/archive/tools/twas/WEIGHTS//PEC_TWAS_weights/ENSG00000152942.wgt.RDat	RAD17	5	68665120	68710628	0.08761	5:68425606	2.914	5:68609184	0.00288	4.62	0.94338	789	789	bslmm	0.012	2.9e-05	0.753786	0.451
PsychENCODE	/mnt/ilae/archive/tools/twas/WEIGHTS//PEC_TWAS_weights/ENSG00000156687.wgt.RDat	UNC5D	8	35092975	35654068	0.13671	8:35103812	3.33	8:35134270	0.084	11.62	-0.07	1353	1353	blup	0.12	2.9e-38	-0.7543	0.451
PsychENCODE	/mnt/ilae/archive/tools/twas/WEIGHTS//PEC_TWAS_weights/ENSG00000164117.wgt.RDat	FBXO8	4	175157809	175205415	0.03755	4:175542215	-4.28	4:175148145	0.0207	5.63	-0.753	1593	1	top1	0.021	9.2e-08	-0.753	0.451
PsychENCODE	/mnt/ilae/archive/tools/twas/WEIGHTS//PEC_TWAS_weights/ENSG00000203963.wgt.RDat	C1orf141	1	67557848	67697536	0.14598	1:67998748	-3.07	1:67580605	0.112	12.26	-0.754	1523	1	top1	0.11	2.7e-36	-0.754	0.451
PsychENCODE	/mnt/ilae/archive/tools/twas/WEIGHTS//PEC_TWAS_weights/ENSG00000204084.wgt.RDat	INPP5B	1	38326369	38412729	0.19593	1:38013346	-3.85	1:38346405	0.138	-14	-0.156	1313	25	enet	0.19	3.5e-64	-0.754402	0.451
PsychENCODE	/mnt/ilae/archive/tools/twas/WEIGHTS//PEC_TWAS_weights/ENSG00000230596.wgt.RDat	AC112229.4	2	111143954	111145740	0.11417	2:110861318	-1.79	2:111442823	0.0138	-6.11	0.1036	323	323	blup	0.054	7.6e-18	-0.753012	0.451
PsychENCODE	/mnt/ilae/archive/tools/twas/WEIGHTS//PEC_TWAS_weights/ENSG00000241186.wgt.RDat	TDGF1	3	46616045	46668033	0.50665	3:46759350	-3.04	3:46617337	0.328	20.85	-0.081	1524	19	lasso	0.37	6.9e-133	0.75304	0.451
PsychENCODE	/mnt/ilae/archive/tools/twas/WEIGHTS//PEC_TWAS_weights/ENSG00000269935.wgt.RDat	RP11-482M8.3	16	87634132	87635796	0.03591	16:87526458	3.42	16:87562714	0.000165	3.79	-0.2665	2162	2162	bslmm	0.0098	0.00019	-0.753434	0.451
PsychENCODE	/mnt/ilae/archive/tools/twas/WEIGHTS//PEC_TWAS_weights/ENSG00000005156.wgt.RDat	LIG3	17	33307513	33332083	0.2769	17:32831885	-2.89	17:33356907	0.177	-15.35	-0.238	1211	9	lasso	0.22	1.8e-74	0.75209	0.452
PsychENCODE	/mnt/ilae/archive/tools/twas/WEIGHTS//PEC_TWAS_weights/ENSG00000070366.wgt.RDat	SMG6	17	1963133	2207065	0.09811	17:1475033	3.85	17:1927141	0.0299	-7.55	-0.70402	1660	6	lasso	0.06	1.1e-19	0.75184	0.452
PsychENCODE	/mnt/ilae/archive/tools/twas/WEIGHTS//PEC_TWAS_weights/ENSG00000104774.wgt.RDat	MAN2B1	19	12757325	12777556	0.14236	19:13269181	3.86	19:12731724	0.076	-10.64	-0.543	1101	21	enet	0.083	8.3e-27	0.75215	0.452
PsychENCODE	/mnt/ilae/archive/tools/twas/WEIGHTS//PEC_TWAS_weights/ENSG00000137710.wgt.RDat	RDX	11	110045605	110167447	0.06043	11:110383870	4.14	11:110223302	0.0202	-5.79	-0.262	1191	7	lasso	0.025	3.5e-09	0.75188	0.452
PsychENCODE	/mnt/ilae/archive/tools/twas/WEIGHTS//PEC_TWAS_weights/ENSG00000156515.wgt.RDat	HK1	10	71029740	71161638	0.0462	10:70532672	-3.5	10:71122514	-0.000148	-3.68	-0.5852	1990	1990	bslmm	0.0079	0.00073	0.75224	0.452
PsychENCODE	/mnt/ilae/archive/tools/twas/WEIGHTS//PEC_TWAS_weights/ENSG00000168672.wgt.RDat	FAM84B	8	127564687	127570638	0.03428	8:127773099	-3.58	8:127309370	0.0118	5.35	0.752	1661	1	top1	0.012	4.6e-05	0.752	0.452
PsychENCODE	/mnt/ilae/archive/tools/twas/WEIGHTS//PEC_TWAS_weights/ENSG00000172031.wgt.RDat	EPHX4	1	92495539	92529093	0.21607	1:92630381	-4.36	1:92527337	0.143	-13.88	0.5609	1205	32	enet	0.15	3.4e-50	-0.752601	0.452
PsychENCODE	/mnt/ilae/archive/tools/twas/WEIGHTS//PEC_TWAS_weights/ENSG00000175352.wgt.RDat	NRIP3	11	9002123	9025596	0.04753	11:8705257	-4.86	11:8971344	0.0017	3.98	-0.1252	1409	26	enet	0.016	3.2e-06	-0.75282	0.452
PsychENCODE	/mnt/ilae/archive/tools/twas/WEIGHTS//PEC_TWAS_weights/ENSG00000186453.wgt.RDat	FAM228A	2	24397938	24423718	0.16693	2:23950200	4.51	2:24330539	0.128	13.27	-1.299	1539	9	lasso	0.19	5.2e-61	-0.751877	0.452
PsychENCODE	/mnt/ilae/archive/tools/twas/WEIGHTS//PEC_TWAS_weights/ENSG00000186642.wgt.RDat	PDE2A	11	72287185	72385635	0.05215	11:72807469	3.63	11:72326275	0.0232	5.81	-0.742	1210	4	lasso	0.025	5.2e-09	-0.75161	0.452
PsychENCODE	/mnt/ilae/archive/tools/twas/WEIGHTS//PEC_TWAS_weights/ENSG00000222018.wgt.RDat	C21orf140	21	35772615	35773370	0.11322	21:35583156	2.84	21:35783445	0.0636	9.37	0.534	1287	29	enet	0.074	3.3e-24	0.7515	0.452
PsychENCODE	/mnt/ilae/archive/tools/twas/WEIGHTS//PEC_TWAS_weights/ENSG00000235162.wgt.RDat	C12orf75	12	105629068	105789875	0.12802	12:105534480	-3.24	12:105775308	0.0356	7.95	0.823	1868	43	enet	0.057	9.4e-19	0.75133	0.452
PsychENCODE	/mnt/ilae/archive/tools/twas/WEIGHTS//PEC_TWAS_weights/ENSG00000236682.wgt.RDat	AC068282.3	2	128146706	128158156	0.63612	2:127907603	3.31	2:128086354	0.654	29.38	-1.088	1611	21	enet	0.66	0	-0.752732	0.452
PsychENCODE	/mnt/ilae/archive/tools/twas/WEIGHTS//PEC_TWAS_weights/ENSG00000260743.wgt.RDat	RP11-255C15.3	3	179058110	179059675	0.10151	3:179497246	-3.18	3:179049398	0.0728	9.89	1.165	1198	1198	bslmm	0.077	3.8e-25	0.75257	0.452
PsychENCODE	/mnt/ilae/archive/tools/twas/WEIGHTS//PEC_TWAS_weights/ENSG00000262668.wgt.RDat	AJ003147.9	16	3238212	3274779	0.01662	16:3413896	2.74	16:3185256	0.00109	4.12	0.46749	1348	1348	blup	0.0033	0.021	-0.751266	0.452
PsychENCODE	/mnt/ilae/archive/tools/twas/WEIGHTS//PEC_TWAS_weights/ENSG00000263327.wgt.RDat	TAPT1-AS1	4	16228286	16321763	0.08368	4:16552874	-3.31	4:16190661	0.0319	-7.85	0.364	1588	5	lasso	0.051	6.3e-17	-0.75166	0.452
PsychENCODE	/mnt/ilae/archive/tools/twas/WEIGHTS//PEC_TWAS_weights/ENSG00000273170.wgt.RDat	ANKRD18A	9	38540566	38577204	0.2291	9:38726703	3.36	9:38648456	0.0873	-10.97	0.723	1119	24	enet	0.14	1.4e-46	-0.75225	0.452
PsychENCODE	/mnt/ilae/archive/tools/twas/WEIGHTS//PEC_TWAS_weights/ENSG00000270000.wgt.RDat	RP3-449M8.9	14	74938633	74939063	0.01301	14:74894995	-2.67	14:74634752	-0.000745	3.41	1.18	1282	1282	bslmm	0.0017	0.071	0.75078	0.452785
PsychENCODE	/mnt/ilae/archive/tools/twas/WEIGHTS//PEC_TWAS_weights/ENSG00000115561.wgt.RDat	CHMP3	2	86730554	86948245	0.15339	2:86596158	2.78	2:86795038	0.144	-13.86	-1.276	1172	18	enet	0.15	2.3e-47	0.750753	0.453
PsychENCODE	/mnt/ilae/archive/tools/twas/WEIGHTS//PEC_TWAS_weights/ENSG00000134285.wgt.RDat	FKBP11	12	49315301	49320257	0.38962	12:49419308	-4.15	12:49313549	0.3	-19.99	0.0882	1213	70	enet	0.4	6.6e-149	-0.75041	0.453
PsychENCODE	/mnt/ilae/archive/tools/twas/WEIGHTS//PEC_TWAS_weights/ENSG00000136274.wgt.RDat	NACAD	7	45120037	45128513	0.03801	7:44777556	5.1	7:45144494	0.00924	5.1	1.6416	1701	1701	blup	0.014	1.2e-05	0.7511	0.453
PsychENCODE	/mnt/ilae/archive/tools/twas/WEIGHTS//PEC_TWAS_weights/ENSG00000151062.wgt.RDat	CACNA2D4	12	1901123	2028002	0.05537	12:1765804	-3.07	12:2016250	0.0159	5.38	0.896	1791	2	lasso	0.021	5.6e-08	0.7508	0.453
PsychENCODE	/mnt/ilae/archive/tools/twas/WEIGHTS//PEC_TWAS_weights/ENSG00000164073.wgt.RDat	MFSD8	4	128838960	128887150	0.22813	4:128608154	3.24	4:128922744	0.116	12.52	-0.77637	902	21	enet	0.12	5.4e-40	-0.75111	0.453
PsychENCODE	/mnt/ilae/archive/tools/twas/WEIGHTS//PEC_TWAS_weights/ENSG00000171517.wgt.RDat	LPAR3	1	85277285	85358896	0.2478	1:84892065	3.06	1:85228325	0.0399	8.88	-0.398	1663	45	enet	0.13	4.4e-42	-0.750236	0.453
PsychENCODE	/mnt/ilae/archive/tools/twas/WEIGHTS//PEC_TWAS_weights/ENSG00000178904.wgt.RDat	DPY19L3	19	32896449	32976801	0.16278	19:33058066	4.2	19:32888660	0.0645	10.39	1.192	1794	1794	bslmm	0.12	2.1e-38	0.74992	0.453
PsychENCODE	/mnt/ilae/archive/tools/twas/WEIGHTS//PEC_TWAS_weights/ENSG00000185860.wgt.RDat	C1orf110	1	162794248	162838605	0.30113	1:163273875	3.35	1:162831722	0.264	18.72	0.766	1582	4	lasso	0.26	2.2e-90	0.749922	0.453
PsychENCODE	/mnt/ilae/archive/tools/twas/WEIGHTS//PEC_TWAS_weights/ENSG00000188636.wgt.RDat	LDOC1L	22	44888452	44894178	0.14795	22:44513658	3.01	22:44890192	0.13	13.15	-0.75	1858	1	top1	0.13	5.7e-42	-0.75	0.453
PsychENCODE	/mnt/ilae/archive/tools/twas/WEIGHTS//PEC_TWAS_weights/ENSG00000224247.wgt.RDat	AJ009632.3	21	16866251	16868443	0.02369	21:16945811	-3.77	21:16647065	-0.000698	-3.65	1.2298	1060	1060	bslmm	0.002	0.057	-0.7502	0.453
PsychENCODE	/mnt/ilae/archive/tools/twas/WEIGHTS//PEC_TWAS_weights/ENSG00000233098.wgt.RDat	RP11-344E13.3	17	20771746	20905589	0.19935	17:20325182	3.27	17:20749748	0.109	-12.38	-1.005	827	18	enet	0.14	9.3e-45	0.75001	0.453
PsychENCODE	/mnt/ilae/archive/tools/twas/WEIGHTS//PEC_TWAS_weights/ENSG00000241563.wgt.RDat	CORT	1	10509776	10511959	0.03788	1:10990707	-3.45	1:10611403	0.00481	4.13	-1.178	1364	7	enet	0.014	9.4e-06	-0.750952	0.453
PsychENCODE	/mnt/ilae/archive/tools/twas/WEIGHTS//PEC_TWAS_weights/ENSG00000264198.wgt.RDat	RP11-94L15.2	17	37913974	37920089	0.032	17:38412068	-3.88	17:38014705	0.0173	-5.87	0.31	1078	1078	blup	0.018	5.4e-07	-0.75036	0.453
PsychENCODE	/mnt/ilae/archive/tools/twas/WEIGHTS//PEC_TWAS_weights/ENSG00000268129.wgt.RDat	RP11-91G21.1	3	142719749	142720309	0.03275	3:142230345	2.44	3:142783959	0.0396	7.52	-0.75	1199	1	top1	0.04	1.8e-13	-0.75	0.453
PsychENCODE	/mnt/ilae/archive/tools/twas/WEIGHTS//PEC_TWAS_weights/ENSG00000035499.wgt.RDat	DEPDC1B	5	59892739	59996017	0.08366	5:59674572	-2.851	5:59920607	0.0503	-8.52	0.917	1365	22	enet	0.068	3.9e-22	-0.74875	0.454
PsychENCODE	/mnt/ilae/archive/tools/twas/WEIGHTS//PEC_TWAS_weights/ENSG00000123989.wgt.RDat	CHPF	2	220403669	220408509	0.0548	2:220779697	3.59	2:220405230	0.028	6.59	-0.986	1231	5	lasso	0.029	3.4e-10	-0.748058	0.454
PsychENCODE	/mnt/ilae/archive/tools/twas/WEIGHTS//PEC_TWAS_weights/ENSG00000160111.wgt.RDat	CPAMD8	19	17003758	17137625	0.11846	19:16943352	-3.01	19:17114145	0.0429	8.32	-1	1825	1825	bslmm	0.055	3.3e-18	-0.74854	0.454
PsychENCODE	/mnt/ilae/archive/tools/twas/WEIGHTS//PEC_TWAS_weights/ENSG00000172292.wgt.RDat	CERS6	2	169312372	169631644	0.04722	2:168977568	4.36	2:169504849	0.0148	5.54	-0.63	1844	1844	bslmm	0.016	2.6e-06	-0.748216	0.454
PsychENCODE	/mnt/ilae/archive/tools/twas/WEIGHTS//PEC_TWAS_weights/ENSG00000173641.wgt.RDat	HSPB7	1	16340523	16346089	0.13877	1:16561014	-4.78	1:16344494	0.117	13.33	-0.777	1559	7	lasso	0.12	5.1e-40	-0.748828	0.454
PsychENCODE	/mnt/ilae/archive/tools/twas/WEIGHTS//PEC_TWAS_weights/ENSG00000178623.wgt.RDat	GPR35	2	241544848	241570676	0.08026	2:241385584	3.05	2:241560708	0.00213	4.79	0.7427	2163	22	enet	0.029	2.4e-10	-0.748437	0.454
PsychENCODE	/mnt/ilae/archive/tools/twas/WEIGHTS//PEC_TWAS_weights/ENSG00000189238.wgt.RDat	LINC00943	12	127210816	127230798	0.08271	12:127213819	-3.14	12:127225103	0.00934	-5.39	0.219	1830	26	enet	0.038	4.6e-13	-0.74885	0.454
PsychENCODE	/mnt/ilae/archive/tools/twas/WEIGHTS//PEC_TWAS_weights/ENSG00000227189.wgt.RDat	AC092535.3	4	1145160	1147489	0.07956	4:949893	3.59	4:1128054	0.0368	-7.23	-0.749	1956	2	lasso	0.048	4e-16	0.74823	0.454
PsychENCODE	/mnt/ilae/archive/tools/twas/WEIGHTS//PEC_TWAS_weights/ENSG00000248079.wgt.RDat	DPH6-AS1	15	35838396	36151202	0.17196	15:36482456	3.04	15:35960708	0.0452	8.5	0.411	1597	57	enet	0.054	9.7e-18	0.74848	0.454
PsychENCODE	/mnt/ilae/archive/tools/twas/WEIGHTS//PEC_TWAS_weights/ENSG00000255087.wgt.RDat	RP11-168K9.2	11	126936897	126971215	0.21527	11:126916678	-3.38	11:126930844	0.102	-12	1.0509	1544	40	enet	0.13	1.4e-42	-0.74946	0.454
PsychENCODE	/mnt/ilae/archive/tools/twas/WEIGHTS//PEC_TWAS_weights/ENSG00000084073.wgt.RDat	ZMPSTE24	1	40723779	40759856	0.16969	1:41234712	3.92	1:40761403	0.109	-12.13	1.158	1478	26	enet	0.12	2.6e-39	-0.746519	0.455
PsychENCODE	/mnt/ilae/archive/tools/twas/WEIGHTS//PEC_TWAS_weights/ENSG00000090266.wgt.RDat	NDUFB2	7	140390577	140422590	0.11379	7:139984796	-3.5	7:140396718	0.0786	-10.34	-0.19816	1179	12	enet	0.08	7.2e-26	-0.746925	0.455
PsychENCODE	/mnt/ilae/archive/tools/twas/WEIGHTS//PEC_TWAS_weights/ENSG00000135677.wgt.RDat	GNS	12	65107225	65153227	0.05207	12:65397840	2.63	12:65180093	0.0203	5.91	1.105	1039	4	lasso	0.025	5.1e-09	0.74765	0.455
PsychENCODE	/mnt/ilae/archive/tools/twas/WEIGHTS//PEC_TWAS_weights/ENSG00000164114.wgt.RDat	MAP9	4	156263810	156298122	0.08666	4:156737385	-3.5	4:156161255	0.0185	-6.37	0.349	1689	15	enet	0.038	5.9e-13	-0.7467	0.455
PsychENCODE	/mnt/ilae/archive/tools/twas/WEIGHTS//PEC_TWAS_weights/ENSG00000175395.wgt.RDat	ZNF25	10	38238500	38265561	0.40763	10:37887267	-3.08	10:38365283	0.0613	10.05	-1.823	1882	41	enet	0.12	3.6e-40	-0.74674	0.455
PsychENCODE	/mnt/ilae/archive/tools/twas/WEIGHTS//PEC_TWAS_weights/ENSG00000178358.wgt.RDat	OR2D3	11	6942205	6943264	0.11538	11:6950490	-2.77	11:6919430	0.0567	-9.15	-0.939	1475	1475	bslmm	0.063	1.2e-20	0.74708	0.455
PsychENCODE	/mnt/ilae/archive/tools/twas/WEIGHTS//PEC_TWAS_weights/ENSG00000197977.wgt.RDat	ELOVL2	6	10980992	11044547	0.16048	6:10521305	2.57	6:10997823	0.103	11.77	-0.539	1673	14	enet	0.11	3.4e-36	-0.74676	0.455
PsychENCODE	/mnt/ilae/archive/tools/twas/WEIGHTS//PEC_TWAS_weights/ENSG00000237438.wgt.RDat	CECR7	22	17517460	17541715	0.58738	22:17232082	-2.92	22:17533056	0.426	23.89	0.191	1394	71	enet	0.61	8.3e-272	0.74786	0.455
PsychENCODE	/mnt/ilae/archive/tools/twas/WEIGHTS//PEC_TWAS_weights/ENSG00000253678.wgt.RDat	RP11-981G7.3	8	10335001	10336885	0.05044	8:10479648	3.22	8:10336140	0.0306	6.87	0.169	1770	5	lasso	0.033	2.1e-11	0.7467	0.455
PsychENCODE	/mnt/ilae/archive/tools/twas/WEIGHTS//PEC_TWAS_weights/ENSG00000271148.wgt.RDat	RP11-401N18.1	8	50819423	50820006	0.01232	8:50683429	2.58	8:50404991	-0.000587	-3.83	0.7155	1295	1295	blup	0.0053	0.0045	-0.7479	0.455
PsychENCODE	/mnt/ilae/archive/tools/twas/WEIGHTS//PEC_TWAS_weights/ENSG00000083642.wgt.RDat	PDS5B	13	33160564	33352157	0.0168	13:33727605	3.79	13:33039231	0.0018	3.56	-2.382	1519	3	lasso	0.014	8.3e-06	-0.74659	0.455312
PsychENCODE	/mnt/ilae/archive/tools/twas/WEIGHTS//PEC_TWAS_weights/ENSG00000120278.wgt.RDat	PLEKHG1	6	150920999	151164799	0.18832	6:151057865	-3.52	6:150997035	0.0226	-7.05	0.282	2403	93	enet	0.079	9.5e-26	-0.74574	0.456
PsychENCODE	/mnt/ilae/archive/tools/twas/WEIGHTS//PEC_TWAS_weights/ENSG00000136048.wgt.RDat	DRAM1	12	102271129	102405908	0.09965	12:102338882	-2.77	12:102288465	0.0379	-8.19	0.602	1624	23	enet	0.078	1.9e-25	-0.7447	0.456
PsychENCODE	/mnt/ilae/archive/tools/twas/WEIGHTS//PEC_TWAS_weights/ENSG00000149256.wgt.RDat	TENM4	11	78363876	79151992	0.03783	11:79010588	-3.54	11:78388807	-0.000182	-3.82	0.64	2054	2054	bslmm	0.0032	0.022	-0.74475	0.456
PsychENCODE	/mnt/ilae/archive/tools/twas/WEIGHTS//PEC_TWAS_weights/ENSG00000163694.wgt.RDat	RBM47	4	40425272	40632892	0.03279	4:40732886	5.32	4:40421327	0.0169	-5.38	-0.745	1973	1	top1	0.017	1.2e-06	0.745	0.456
PsychENCODE	/mnt/ilae/archive/tools/twas/WEIGHTS//PEC_TWAS_weights/ENSG00000168411.wgt.RDat	RFWD3	16	74655292	74700779	0.48342	16:74799948	-3.01	16:74548007	0.172	-15.14	0.046	1524	62	enet	0.29	1.3e-101	-0.745475	0.456
PsychENCODE	/mnt/ilae/archive/tools/twas/WEIGHTS//PEC_TWAS_weights/ENSG00000169184.wgt.RDat	MN1	22	28144265	28197486	0.05212	22:27719834	3.3	22:27981618	-1.27e-05	4.42	-0.512	1348	1348	bslmm	0.0096	0.00021	0.74555	0.456
PsychENCODE	/mnt/ilae/archive/tools/twas/WEIGHTS//PEC_TWAS_weights/ENSG00000196730.wgt.RDat	DAPK1	9	90112143	90323548	0.0827	9:90653110	3.83	9:90081191	0.00282	-4.62	-1.012	1936	30	enet	0.012	5e-05	0.74469	0.456
PsychENCODE	/mnt/ilae/archive/tools/twas/WEIGHTS//PEC_TWAS_weights/ENSG00000218351.wgt.RDat	RPS3AP23	6	141956787	141957640	0.08346	6:142246400	-2.74	6:142157262	0.00843	6.09	-0.729	1209	1209	blup	0.024	7.1e-09	0.74588	0.456
PsychENCODE	/mnt/ilae/archive/tools/twas/WEIGHTS//PEC_TWAS_weights/ENSG00000263698.wgt.RDat	RP11-408H20.3	18	28711419	28712457	0.0481	18:28899436	-3.2	18:28614183	0.004987	5.48	-0.075	1269	4	lasso	0.024	1e-08	-0.74393	0.45692
PsychENCODE	/mnt/ilae/archive/tools/twas/WEIGHTS//PEC_TWAS_weights/ENSG00000010270.wgt.RDat	STARD3NL	7	38217824	38270272	0.20299	7:38421781	-3.8	7:38218683	0.106	11.95	-0.166	2125	11	lasso	0.14	8.7e-47	0.743723	0.457
PsychENCODE	/mnt/ilae/archive/tools/twas/WEIGHTS//PEC_TWAS_weights/ENSG00000100346.wgt.RDat	CACNA1I	22	39966758	40085742	0.08241	22:40049518	3.88	22:39999013	0.0121	-5.98	-1.131	1235	1235	blup	0.026	1.7e-09	0.74462	0.457
PsychENCODE	/mnt/ilae/archive/tools/twas/WEIGHTS//PEC_TWAS_weights/ENSG00000129167.wgt.RDat	TPH1	11	18039111	18063973	0.23898	11:18366479	-3.45	11:18031109	0.0872	10.89	0.943	1362	1362	bslmm	0.14	8.3e-46	0.74407	0.457
PsychENCODE	/mnt/ilae/archive/tools/twas/WEIGHTS//PEC_TWAS_weights/ENSG00000141219.wgt.RDat	C17orf80	17	71228372	71245091	0.10494	17:71317044	2.97	17:71178842	0.0428	7.33	0.153	1544	20	enet	0.056	2.1e-18	-0.74328	0.457
PsychENCODE	/mnt/ilae/archive/tools/twas/WEIGHTS//PEC_TWAS_weights/ENSG00000175287.wgt.RDat	PHYHD1	9	131683174	131704320	0.3141	9:131510406	-2.55	9:131707055	0.152	-14.36	-0.624	935	11	lasso	0.16	1.1e-50	0.74432	0.457
PsychENCODE	/mnt/ilae/archive/tools/twas/WEIGHTS//PEC_TWAS_weights/ENSG00000245552.wgt.RDat	RP11-712B9.2	11	94883703	94967268	0.08922	11:95225451	-3.02	11:94965293	0.0553	8.67	-0.744	1352	1	top1	0.055	2.8e-18	-0.744	0.457
PsychENCODE	/mnt/ilae/archive/tools/twas/WEIGHTS//PEC_TWAS_weights/ENSG00000272734.wgt.RDat	ADIRF-AS1	10	88725102	88731068	0.0885	10:88302783	3.49	10:88733150	0.0174	6.09	0.7444	1278	1	top1	0.017	8.7e-07	0.74442	0.457
PsychENCODE	/mnt/ilae/archive/tools/twas/WEIGHTS//PEC_TWAS_weights/ENSG00000100815.wgt.RDat	TRIP11	14	92432335	92507240	0.04348	14:92938855	-3.1	14:92519504	0.00674	5.03	-0.373	1852	1852	bslmm	0.02	1.6e-07	0.74291	0.457539
PsychENCODE	/mnt/ilae/archive/tools/twas/WEIGHTS//PEC_TWAS_weights/ENSG00000154080.wgt.RDat	CHST9	18	24495595	24765281	0.1763	18:25243621	3.97	18:24640885	0.079411	10.43	-0.202	1606	20	enet	0.13	6.8e-41	-0.74264	0.4577
PsychENCODE	/mnt/ilae/archive/tools/twas/WEIGHTS//PEC_TWAS_weights/ENSG00000009307.wgt.RDat	CSDE1	1	115259534	115301297	0.03479	1:115736368	-3.74	1:115262845	0.00263	5.32	0.109	1438	17	enet	0.017	1.4e-06	0.742851	0.458
PsychENCODE	/mnt/ilae/archive/tools/twas/WEIGHTS//PEC_TWAS_weights/ENSG00000102996.wgt.RDat	MMP15	16	58059470	58080805	0.09632	16:58571185	-2.61	16:58065459	0.0127	5.98	-0.107	1695	35	enet	0.036	1.8e-12	-0.742578	0.458
PsychENCODE	/mnt/ilae/archive/tools/twas/WEIGHTS//PEC_TWAS_weights/ENSG00000104325.wgt.RDat	DECR1	8	91013633	91064320	0.07181	8:90825909	3.29	8:91108548	0.0269	-6.1	0.147	1322	7	lasso	0.042	4e-14	-0.7427	0.458
PsychENCODE	/mnt/ilae/archive/tools/twas/WEIGHTS//PEC_TWAS_weights/ENSG00000147655.wgt.RDat	RSPO2	8	108911544	109095913	0.30341	8:108884704	2.39	8:109088058	0.149	14.1	-0.47	1919	12	lasso	0.22	3.2e-72	-0.7417	0.458
PsychENCODE	/mnt/ilae/archive/tools/twas/WEIGHTS//PEC_TWAS_weights/ENSG00000151657.wgt.RDat	KIN	10	7792925	7829990	0.10667	10:8131185	3.35	10:7822985	0.0394	7.54	0.495	1996	32	enet	0.042	2.7e-14	0.74183	0.458
PsychENCODE	/mnt/ilae/archive/tools/twas/WEIGHTS//PEC_TWAS_weights/ENSG00000163312.wgt.RDat	HELQ	4	84328496	84377009	0.06322	4:84828335	2.64	4:84789134	0.0226	3.59	-0.88349	1341	1341	bslmm	0.024	1e-08	-0.7416	0.458
PsychENCODE	/mnt/ilae/archive/tools/twas/WEIGHTS//PEC_TWAS_weights/ENSG00000164695.wgt.RDat	CHMP4C	8	82644669	82671750	0.066	8:82367648	-2.74	8:82659661	0.0464	-7.91	0.504	1533	1533	bslmm	0.047	7.1e-16	-0.7429	0.458
PsychENCODE	/mnt/ilae/archive/tools/twas/WEIGHTS//PEC_TWAS_weights/ENSG00000196748.wgt.RDat	CLPSL2	6	35744371	35747329	0.14915	6:35283161	3.04	6:35749790	0.11	11.16	0.403	1240	5	lasso	0.11	6.9e-36	0.74152	0.458
PsychENCODE	/mnt/ilae/archive/tools/twas/WEIGHTS//PEC_TWAS_weights/ENSG00000236015.wgt.RDat	AC011290.5	7	39608975	39609797	0.01149	7:40028799	3.54	7:39490622	0.000128	3.29	0.742	1269	2	lasso	0.0022	0.046	0.741996	0.458
PsychENCODE	/mnt/ilae/archive/tools/twas/WEIGHTS//PEC_TWAS_weights/ENSG00000105700.wgt.RDat	KXD1	19	18668572	18680197	0.06067	19:18242146	4.11	19:18667281	0.00628	4.68	-0.525	1343	1343	bslmm	0.019	2.4e-07	0.7407	0.459
PsychENCODE	/mnt/ilae/archive/tools/twas/WEIGHTS//PEC_TWAS_weights/ENSG00000115414.wgt.RDat	FN1	2	216225163	216300895	0.10296	2:215785843	2.95	2:216703202	0.0174	-6.6	-0.427	1305	21	enet	0.04	1.7e-13	0.741062	0.459
PsychENCODE	/mnt/ilae/archive/tools/twas/WEIGHTS//PEC_TWAS_weights/ENSG00000155761.wgt.RDat	SPAG17	1	118496484	118727846	0.01943	1:118543242	-3.72	1:118546614	0.000289	3.54	0.74	1707	1	lasso	0.0066	0.0018	0.74	0.459
PsychENCODE	/mnt/ilae/archive/tools/twas/WEIGHTS//PEC_TWAS_weights/ENSG00000184428.wgt.RDat	TOP1MT	8	144386554	144442149	0.25354	8:144571547	-3.68	8:144374272	0.0588	-9.01	1.023	1764	1764	bslmm	0.13	5.9e-42	-0.741	0.459
PsychENCODE	/mnt/ilae/archive/tools/twas/WEIGHTS//PEC_TWAS_weights/ENSG00000196542.wgt.RDat	SPTSSB	3	161062580	161090668	0.18222	3:160682888	4.21	3:161093332	0.0459	9.29	-0.659	1698	9	lasso	0.099	7.4e-32	-0.74061	0.459
PsychENCODE	/mnt/ilae/archive/tools/twas/WEIGHTS//PEC_TWAS_weights/ENSG00000198677.wgt.RDat	TTC37	5	94799599	94890711	0.15354	5:95250892	-4.206	5:94841313	0.0765	10.18	1.075	1156	26	enet	0.11	3.1e-35	0.739758	0.459
PsychENCODE	/mnt/ilae/archive/tools/twas/WEIGHTS//PEC_TWAS_weights/ENSG00000198780.wgt.RDat	FAM169A	5	74073399	74162776	0.02839	5:74172797	3.337	5:74096433	0.00731	-4.52	-0.41967	1526	1526	bslmm	0.0095	0.00022	0.739687	0.459
PsychENCODE	/mnt/ilae/archive/tools/twas/WEIGHTS//PEC_TWAS_weights/ENSG00000102743.wgt.RDat	SLC25A15	13	41363548	41384247	0.0355	13:40906864	-2.49	13:41381077	0.00844	-3.68	-0.74	1238	1	top1	0.0084	0.00048	0.74	0.4593
PsychENCODE	/mnt/ilae/archive/tools/twas/WEIGHTS//PEC_TWAS_weights/ENSG00000120696.wgt.RDat	KBTBD7	13	41763969	41768702	0.1947	13:42157710	3.91	13:41754280	0.0328	8.02	-0.679	1390	15	enet	0.051	5.5e-17	-0.7398	0.459418
PsychENCODE	/mnt/ilae/archive/tools/twas/WEIGHTS//PEC_TWAS_weights/ENSG00000152944.wgt.RDat	MED21	12	27175479	27219276	0.16094	12:27302946	-4.24	12:27390704	0.0531	-8.76	0.605	1686	1686	bslmm	0.096	5.1e-31	-0.73943	0.46
PsychENCODE	/mnt/ilae/archive/tools/twas/WEIGHTS//PEC_TWAS_weights/ENSG00000180479.wgt.RDat	ZNF571	19	38045684	38085673	0.01321	19:37735328	-3.44	19:38150755	0.000259	4.04	-0.622	1156	1156	blup	0.0053	0.0045	-0.73944	0.46
PsychENCODE	/mnt/ilae/archive/tools/twas/WEIGHTS//PEC_TWAS_weights/ENSG00000229816.wgt.RDat	DDX50P1	2	32426669	32429068	0.01423	2:32559525	2.8	2:32431017	0.000653	-3.77	-0.735	984	984	blup	0.0059	0.0029	-0.738991	0.46
PsychENCODE	/mnt/ilae/archive/tools/twas/WEIGHTS//PEC_TWAS_weights/ENSG00000231615.wgt.RDat	RP11-296O14.2	1	173331536	173332872	0.06267	1:173664719	-3.09	1:173342593	0.0305	-6.8	-1.062	930	930	bslmm	0.032	4e-11	0.739367	0.46
PsychENCODE	/mnt/ilae/archive/tools/twas/WEIGHTS//PEC_TWAS_weights/ENSG00000272631.wgt.RDat	RP11-359E3.4	10	88509511	88516055	0.06197	10:88302783	3.49	10:88503466	0.0187	-5.36	1.489	1546	22	enet	0.037	9e-13	-0.73821	0.46
PsychENCODE	/mnt/ilae/archive/tools/twas/WEIGHTS//PEC_TWAS_weights/ENSG00000004864.wgt.RDat	SLC25A13	7	95749532	95951459	0.0324	7:95542008	-2.74	7:95286992	-0.000613	3.3	-1.37	1442	1442	blup	0.0043	0.0096	-0.736709	0.461
PsychENCODE	/mnt/ilae/archive/tools/twas/WEIGHTS//PEC_TWAS_weights/ENSG00000055208.wgt.RDat	TAB2	6	149539777	149732749	0.15419	6:150224283	2.97	6:149381881	0.0171	-6.47	-0.343	1665	1665	bslmm	0.067	6.7e-22	-0.73694	0.461
PsychENCODE	/mnt/ilae/archive/tools/twas/WEIGHTS//PEC_TWAS_weights/ENSG00000099810.wgt.RDat	MTAP	9	21802542	21931646	0.0972	9:21362772	2.74	9:21833338	0.0667	10.24	-0.3064	1315	24	enet	0.1	2e-32	-0.73799	0.461
PsychENCODE	/mnt/ilae/archive/tools/twas/WEIGHTS//PEC_TWAS_weights/ENSG00000154319.wgt.RDat	FAM167A	8	11278972	11332224	0.12361	8:11379041	-3.25	8:11444837	0.0409	-8.54	1.386	2042	33	enet	0.095	1.1e-30	-0.7373	0.461
PsychENCODE	/mnt/ilae/archive/tools/twas/WEIGHTS//PEC_TWAS_weights/ENSG00000232112.wgt.RDat	TMA7	3	48481667	48485616	0.17042	3:48104449	4.34	3:48497145	0.188	-16.12	0.615	555	13	lasso	0.2	7.1e-65	-0.73642	0.461
PsychENCODE	/mnt/ilae/archive/tools/twas/WEIGHTS//PEC_TWAS_weights/ENSG00000250579.wgt.RDat	CTD-2297D10.2	5	5132893	5140167	0.02143	5:5457213	-3.511	5:5375621	0.0115	-4.54	0.737	1688	1	top1	0.011	5.6e-05	-0.737	0.461
PsychENCODE	/mnt/ilae/archive/tools/twas/WEIGHTS//PEC_TWAS_weights/ENSG00000257657.wgt.RDat	RP11-352M15.1	12	45875654	46004403	0.02243	12:46393518	-2.54	12:46065432	0.00391	-4.66	0.224	1217	11	enet	0.012	5.3e-05	-0.73731	0.461
PsychENCODE	/mnt/ilae/archive/tools/twas/WEIGHTS//PEC_TWAS_weights/ENSG00000135624.wgt.RDat	CCT7	2	73460548	73480149	0.04975	2:73313466	2.66	2:73456342	0.00645	5.61	1.251	968	968	bslmm	0.014	1e-05	0.735882	0.462
PsychENCODE	/mnt/ilae/archive/tools/twas/WEIGHTS//PEC_TWAS_weights/ENSG00000138399.wgt.RDat	FASTKD1	2	170386259	170430385	0.25966	2:170291997	3.37	2:170551132	0.0481	-9.86	-1.7006	1815	1815	bslmm	0.15	2.8e-50	0.73615	0.462
PsychENCODE	/mnt/ilae/archive/tools/twas/WEIGHTS//PEC_TWAS_weights/ENSG00000204524.wgt.RDat	ZNF805	19	57751973	57766503	0.12702	19:57894065	4.12	19:57778833	0.0343	8.21	-0.62	1459	7	lasso	0.05	9.9e-17	-0.73591	0.462
PsychENCODE	/mnt/ilae/archive/tools/twas/WEIGHTS//PEC_TWAS_weights/ENSG00000235010.wgt.RDat	RP11-140A10.3	10	133994729	133999466	0.0901	10:134121028	2.6	10:133978830	0.0718	9.97	-0.735	1964	1	top1	0.072	2.2e-23	-0.735	0.462
PsychENCODE	/mnt/ilae/archive/tools/twas/WEIGHTS//PEC_TWAS_weights/ENSG00000112851.wgt.RDat	ERBB2IP	5	65222303	65378377	0.13585	5:65444935	-3.23	5:65133441	0.0142	-5.87	0.896	1571	28	enet	0.048	4.4e-16	0.733365	0.463
PsychENCODE	/mnt/ilae/archive/tools/twas/WEIGHTS//PEC_TWAS_weights/ENSG00000116044.wgt.RDat	NFE2L2	2	178092323	178257425	0.03245	2:178544013	-3.69	2:178120312	0.00179	-4.07	0.42	1725	1725	blup	0.0049	0.0062	0.734104	0.463
PsychENCODE	/mnt/ilae/archive/tools/twas/WEIGHTS//PEC_TWAS_weights/ENSG00000135211.wgt.RDat	TMEM60	7	77423045	77427897	0.03501	7:76934959	2.82	7:77374433	0.0173	-6.5	0.202	1681	9	enet	0.021	8.9e-08	-0.734225	0.463
PsychENCODE	/mnt/ilae/archive/tools/twas/WEIGHTS//PEC_TWAS_weights/ENSG00000136444.wgt.RDat	RSAD1	17	48556161	48563336	0.29787	17:48609789	-4.66	17:48564287	0.203	-16.43	-0.188	1201	1201	bslmm	0.27	4.3e-93	-0.73441	0.463
PsychENCODE	/mnt/ilae/archive/tools/twas/WEIGHTS//PEC_TWAS_weights/ENSG00000153560.wgt.RDat	UBP1	3	33429828	33482863	0.0638	3:33486734	-3.93	3:33498747	0.0148	5.66	0.329	1444	1444	blup	0.02	1.1e-07	0.73321	0.463
PsychENCODE	/mnt/ilae/archive/tools/twas/WEIGHTS//PEC_TWAS_weights/ENSG00000165181.wgt.RDat	C9orf84	9	114448453	114557288	0.0169	9:114199134	-3.18	9:114428263	0.0117	4.6	0.734	1889	1	top1	0.012	4.9e-05	0.734	0.463
PsychENCODE	/mnt/ilae/archive/tools/twas/WEIGHTS//PEC_TWAS_weights/ENSG00000198373.wgt.RDat	WWP2	16	69796209	69975644	0.11721	16:69355960	-3.47	16:70022533	0.0537	9.45	-0.60739	1080	10	lasso	0.084	3.1e-27	-0.73448	0.463
PsychENCODE	/mnt/ilae/archive/tools/twas/WEIGHTS//PEC_TWAS_weights/ENSG00000198673.wgt.RDat	FAM19A2	12	62102040	62672931	0.05596	12:61819897	-3.46	12:62091022	0.012	-5.43	-1.2196	2219	2219	bslmm	0.029	3.4e-10	0.73354	0.463
PsychENCODE	/mnt/ilae/archive/tools/twas/WEIGHTS//PEC_TWAS_weights/ENSG00000027001.wgt.RDat	MIPEP	13	24304328	24463558	0.075	13:24816276	3.54	13:24444557	0.0294	6.87	-0.587	2310	2310	bslmm	0.036	1.9e-12	-0.73316	0.463461
PsychENCODE	/mnt/ilae/archive/tools/twas/WEIGHTS//PEC_TWAS_weights/ENSG00000064300.wgt.RDat	NGFR	17	47572655	47592379	0.15545	17:47607848	3.28	17:47555501	0.0495	-8.73	-0.327	1032	7	lasso	0.064	4.7e-21	0.73179	0.464
PsychENCODE	/mnt/ilae/archive/tools/twas/WEIGHTS//PEC_TWAS_weights/ENSG00000090686.wgt.RDat	USP48	1	22004791	22110099	0.03728	1:21892981	3.97	1:22086167	0.00111	-4.87	0.659	2022	2022	bslmm	0.013	1.8e-05	0.732322	0.464
PsychENCODE	/mnt/ilae/archive/tools/twas/WEIGHTS//PEC_TWAS_weights/ENSG00000136643.wgt.RDat	RPS6KC1	1	213224589	213448116	0.05817	1:212938358	-2.95	1:213330772	0.0311	-6.93	0.732	1662	1	top1	0.031	6.4e-11	-0.732	0.464
PsychENCODE	/mnt/ilae/archive/tools/twas/WEIGHTS//PEC_TWAS_weights/ENSG00000178171.wgt.RDat	AMER3	2	131513008	131525707	0.04933	2:131536555	-2.95	2:131572329	0.0153	-5.82	0.693	580	580	bslmm	0.022	2.6e-08	-0.732416	0.464
PsychENCODE	/mnt/ilae/archive/tools/twas/WEIGHTS//PEC_TWAS_weights/ENSG00000198836.wgt.RDat	OPA1	3	193310933	193415612	0.05862	3:193590327	-2.95	3:193318576	0.0378	-7.31	-0.937	1635	21	enet	0.049	2.2e-16	0.73255	0.464
PsychENCODE	/mnt/ilae/archive/tools/twas/WEIGHTS//PEC_TWAS_weights/ENSG00000237742.wgt.RDat	RP11-624M8.1	6	125899704	126070336	0.24242	6:126455683	3.74	6:126068914	0.243	18.01	1.519	1092	32	enet	0.27	3e-93	0.73201	0.464
PsychENCODE	/mnt/ilae/archive/tools/twas/WEIGHTS//PEC_TWAS_weights/ENSG00000269755.wgt.RDat	CTD-3105H18.18	19	12543917	12595630	0.08192	19:12651400	-3.8	19:12568344	0.064	-9.54	-0.733	1215	1	top1	0.064	5.7e-21	0.733	0.464
PsychENCODE	/mnt/ilae/archive/tools/twas/WEIGHTS//PEC_TWAS_weights/ENSG00000124097.wgt.RDat	HMGB1P1	20	56063448	56064083	0.03753	20:56196170	-3.3	20:56071399	0.0162	-5.19	0.732	1683	1	top1	0.016	2e-06	-0.732	0.464169
PsychENCODE	/mnt/ilae/archive/tools/twas/WEIGHTS//PEC_TWAS_weights/ENSG00000233821.wgt.RDat	ENOX1-AS1	13	44118054	44122192	0.0181	13:44480870	-3.19	13:44113969	0.00149	-4.26	-0.732	1242	1	top1	0.0015	0.085	0.732	0.464169
PsychENCODE	/mnt/ilae/archive/tools/twas/WEIGHTS//PEC_TWAS_weights/ENSG00000266573.wgt.RDat	RP11-449D8.5	18	22305745	22509040	0.0759	18:22847526	3.86	18:22307889	0.039313	8.83	-1.161	1516	5	lasso	0.06	7.8e-20	-0.73077	0.46492
PsychENCODE	/mnt/ilae/archive/tools/twas/WEIGHTS//PEC_TWAS_weights/ENSG00000215527.wgt.RDat	AP005482.1	18	12658042	12663470	0.0496	18:12523036	-2.51	18:12661279	0.034855	6.96	0.6531	1577	4	lasso	0.036	2.5e-12	0.73072	0.46495
PsychENCODE	/mnt/ilae/archive/tools/twas/WEIGHTS//PEC_TWAS_weights/ENSG00000267251.wgt.RDat	AC139100.3	18	77941563	77960875	0.1263	18:77802297	3.18	18:77899213	0.099957	11.76	0.949	965	9	lasso	0.11	6.7e-37	0.7307	0.46496
PsychENCODE	/mnt/ilae/archive/tools/twas/WEIGHTS//PEC_TWAS_weights/ENSG00000114631.wgt.RDat	PODXL2	3	127348024	127391652	0.02941	3:127367316	-3.05	3:127194019	0.00593	4.6	-0.73112	1383	1	top1	0.0059	0.0029	-0.73112	0.465
PsychENCODE	/mnt/ilae/archive/tools/twas/WEIGHTS//PEC_TWAS_weights/ENSG00000162981.wgt.RDat	FAM84A	2	14772810	14790933	0.03743	2:14656919	2.93	2:15098777	0.00651	4.24	0.765	1559	1559	bslmm	0.0075	0.00096	0.73122	0.465
PsychENCODE	/mnt/ilae/archive/tools/twas/WEIGHTS//PEC_TWAS_weights/ENSG00000170222.wgt.RDat	ADPRM	17	10600911	10614550	0.0306	17:11043799	4.78	17:10636313	0.0267	-6.17	-0.731	1379	1	top1	0.027	1.4e-09	0.731	0.465
PsychENCODE	/mnt/ilae/archive/tools/twas/WEIGHTS//PEC_TWAS_weights/ENSG00000179988.wgt.RDat	PSTK	10	124713897	124757029	0.07077	10:124512983	2.84	10:124726279	0.0268	6.78	-0.546	1615	1615	bslmm	0.031	8.1e-11	-0.73006	0.465
PsychENCODE	/mnt/ilae/archive/tools/twas/WEIGHTS//PEC_TWAS_weights/ENSG00000186684.wgt.RDat	CYP27C1	2	127941696	127977654	0.07091	2:127907603	3.39	2:127956252	0.0384	-7.95	1.167	1741	5	lasso	0.053	1.6e-17	-0.731264	0.465
PsychENCODE	/mnt/ilae/archive/tools/twas/WEIGHTS//PEC_TWAS_weights/ENSG00000203403.wgt.RDat	AC020907.2	19	35628549	35630484	0.38505	19:35827650	3.09	19:35626349	0.353	-21.06	-0.723	1575	1	lasso	0.36	2.8e-131	0.731	0.465
PsychENCODE	/mnt/ilae/archive/tools/twas/WEIGHTS//PEC_TWAS_weights/ENSG00000205853.wgt.RDat	RFPL3S	22	32755893	32778039	0.17806	22:33207308	3.56	22:32794439	0.0878	-11.11	1.718	1947	35	enet	0.15	1.2e-49	-0.73126	0.465
PsychENCODE	/mnt/ilae/archive/tools/twas/WEIGHTS//PEC_TWAS_weights/ENSG00000254126.wgt.RDat	CD8BP	2	107103824	107123396	0.06873	2:106624473	3.99	2:107163995	0.0326	-7.49	0.544	1618	13	lasso	0.038	6.9e-13	-0.730447	0.465
PsychENCODE	/mnt/ilae/archive/tools/twas/WEIGHTS//PEC_TWAS_weights/ENSG00000265780.wgt.RDat	RP11-449L23.3	17	71515985	71517546	0.08026	17:71898140	-3.04	17:71517287	0.0448	-7.86	0.73	1458	1	top1	0.045	4.7e-15	-0.73	0.465
PsychENCODE	/mnt/ilae/archive/tools/twas/WEIGHTS//PEC_TWAS_weights/ENSG00000108187.wgt.RDat	PBLD	10	70042417	70092806	0.12279	10:70393458	-2.97	10:70043721	0.122	12.89	0.729	1750	1	top1	0.12	1.6e-39	0.729	0.466
PsychENCODE	/mnt/ilae/archive/tools/twas/WEIGHTS//PEC_TWAS_weights/ENSG00000113282.wgt.RDat	CLINT1	5	157212751	157286183	0.01937	5:156937342	-3.525	5:156831873	-0.000756	3.68	0.7054	1938	1938	bslmm	0.0031	0.024	-0.728738	0.466
PsychENCODE	/mnt/ilae/archive/tools/twas/WEIGHTS//PEC_TWAS_weights/ENSG00000145832.wgt.RDat	SLC25A48	5	135170338	135224326	0.14785	5:135688826	3.02	5:135201164	0.08	-10.76	1.473	1613	33	enet	0.099	4.8e-32	-0.728317	0.466
PsychENCODE	/mnt/ilae/archive/tools/twas/WEIGHTS//PEC_TWAS_weights/ENSG00000160199.wgt.RDat	PKNOX1	21	44394620	44453691	0.13901	21:44832962	2.94	21:44444775	0.0649	9.87	0.975	2037	52	enet	0.13	7.1e-41	0.7295	0.466
PsychENCODE	/mnt/ilae/archive/tools/twas/WEIGHTS//PEC_TWAS_weights/ENSG00000172171.wgt.RDat	TEFM	17	29224354	29233838	0.05641	17:28916857	3.47	17:29184943	0.0857	-10.81	-0.497	994	11	lasso	0.086	6.4e-28	0.72821	0.466
PsychENCODE	/mnt/ilae/archive/tools/twas/WEIGHTS//PEC_TWAS_weights/ENSG00000179046.wgt.RDat	TRIML2	4	189012427	189030757	0.1253	4:188638925	-2.7	4:189101631	0.0248	-7.55	-0.48378	2447	8	lasso	0.077	5.7e-25	0.72956	0.466
PsychENCODE	/mnt/ilae/archive/tools/twas/WEIGHTS//PEC_TWAS_weights/ENSG00000196689.wgt.RDat	TRPV1	17	3468738	3500392	0.14129	17:3499210	-3.68	17:3514598	0.0535	8.66	-1.67	1723	1723	bslmm	0.073	7.2e-24	-0.72931	0.466
PsychENCODE	/mnt/ilae/archive/tools/twas/WEIGHTS//PEC_TWAS_weights/ENSG00000198468.wgt.RDat	FLVCR1-AS1	1	213025450	213031430	0.36366	1:212938358	-2.92	1:213034718	0.552	-27.02	-0.654	1429	44	enet	0.58	2.9e-250	0.729784	0.466
PsychENCODE	/mnt/ilae/archive/tools/twas/WEIGHTS//PEC_TWAS_weights/ENSG00000204603.wgt.RDat	RP11-638F5.1	12	131649556	131697476	0.08823	12:131164425	-2.93	12:131702041	0.058	8.81	0.729	2093	1	top1	0.058	4.3e-19	0.729	0.466
PsychENCODE	/mnt/ilae/archive/tools/twas/WEIGHTS//PEC_TWAS_weights/ENSG00000215045.wgt.RDat	GRID2IP	7	6537093	6591067	0.19229	7:6528090	-2.89	7:6585477	0.133	13.28	-0.829254	1990	1990	bslmm	0.14	1.8e-46	-0.728836	0.466
PsychENCODE	/mnt/ilae/archive/tools/twas/WEIGHTS//PEC_TWAS_weights/ENSG00000271474.wgt.RDat	RP11-710C12.1	4	96470280	96473608	0.07171	4:95971028	3.29	4:96485229	0.0254	5.66	0.086	1672	1672	bslmm	0.028	7.3e-10	0.72958	0.466
PsychENCODE	/mnt/ilae/archive/tools/twas/WEIGHTS//PEC_TWAS_weights/ENSG00000273100.wgt.RDat	RP11-302L19.3	6	170493905	170494884	0.06473	6:170893364	3.25	6:170481939	0.0361	7.4	0.729	1530	1	top1	0.036	2e-12	0.729	0.466
PsychENCODE	/mnt/ilae/archive/tools/twas/WEIGHTS//PEC_TWAS_weights/ENSG00000269883.wgt.RDat	AC007375.1	14	77607026	77609339	0.44274	14:77324349	2.91	14:77613319	0.247	14.79	1.1507	1522	32	enet	0.27	7.1e-93	0.72876	0.466148
PsychENCODE	/mnt/ilae/archive/tools/twas/WEIGHTS//PEC_TWAS_weights/ENSG00000166845.wgt.RDat	C18orf54	18	51884287	51911588	0.2464	18:51835357	2.38	18:51916361	0.149065	-14.19	0.736	1624	1624	blup	0.16	1.8e-50	-0.72801	0.46661
PsychENCODE	/mnt/ilae/archive/tools/twas/WEIGHTS//PEC_TWAS_weights/ENSG00000116771.wgt.RDat	AGMAT	1	15898848	15911605	0.22629	1:16345359	3.12	1:15847913	0.269	18.89	-0.865	1866	6	lasso	0.31	4e-107	-0.726743	0.467
PsychENCODE	/mnt/ilae/archive/tools/twas/WEIGHTS//PEC_TWAS_weights/ENSG00000117632.wgt.RDat	STMN1	1	26210672	26233482	0.03146	1:25807475	-2.97	1:26232356	-0.000675	3.66	0.249	1070	1070	bslmm	0.00085	0.15	-0.727897	0.467
PsychENCODE	/mnt/ilae/archive/tools/twas/WEIGHTS//PEC_TWAS_weights/ENSG00000122390.wgt.RDat	NAA60	16	3493611	3536963	0.01886	16:3383578	-3.25	16:3448251	-0.000757	-3.27	2.697	1288	1288	bslmm	-0.0004	0.49	-0.727941	0.467
PsychENCODE	/mnt/ilae/archive/tools/twas/WEIGHTS//PEC_TWAS_weights/ENSG00000136068.wgt.RDat	FLNB	3	57994127	58157982	0.20766	3:57747945	3.16	3:58105419	0.0582	-9.13	0.397	1700	1700	blup	0.093	5.1e-30	-0.72696	0.467
PsychENCODE	/mnt/ilae/archive/tools/twas/WEIGHTS//PEC_TWAS_weights/ENSG00000136827.wgt.RDat	TOR1A	9	132575223	132586413	0.2391	9:132749881	3.2	9:132583929	0.214	-17.05	-0.442	1883	35	enet	0.25	5.2e-86	0.72748	0.467
PsychENCODE	/mnt/ilae/archive/tools/twas/WEIGHTS//PEC_TWAS_weights/ENSG00000152611.wgt.RDat	CAPSL	5	35904397	35938881	0.12753	5:36029709	3.315	5:35922060	0.0446	8.59	0.508	1435	31	enet	0.1	1.1e-32	0.727793	0.467
PsychENCODE	/mnt/ilae/archive/tools/twas/WEIGHTS//PEC_TWAS_weights/ENSG00000197548.wgt.RDat	ATG7	3	11313995	11599139	0.16301	3:11345706	3.89	3:11313910	0.0973	-12.06	0.956	1850	1850	bslmm	0.14	2.1e-45	-0.72751	0.467
PsychENCODE	/mnt/ilae/archive/tools/twas/WEIGHTS//PEC_TWAS_weights/ENSG00000205250.wgt.RDat	E2F4	16	67226072	67232821	0.06372	16:67345328	3.67	16:67239676	0.0177	5.71	1.964	623	623	bslmm	0.021	7.1e-08	0.72809	0.467
PsychENCODE	/mnt/ilae/archive/tools/twas/WEIGHTS//PEC_TWAS_weights/ENSG00000230314.wgt.RDat	ELOVL2-AS1	6	11043757	11078459	0.09378	6:11565504	3.06	6:11010800	0.0583	-9.83	-0.633	1594	14	enet	0.066	1.1e-21	0.72798	0.467
PsychENCODE	/mnt/ilae/archive/tools/twas/WEIGHTS//PEC_TWAS_weights/ENSG00000231652.wgt.RDat	RP11-553A21.3	6	74403626	74405854	0.04078	6:74620627	3.21	6:74305477	0.026	4.15	0.727	1993	1	top1	0.026	2.2e-09	0.727	0.467
PsychENCODE	/mnt/ilae/archive/tools/twas/WEIGHTS//PEC_TWAS_weights/ENSG00000234003.wgt.RDat	CTD-3105H18.11	19	12617063	12618844	0.0186	19:12651400	-3.8	19:12641119	0.00348	-4.02	2.5969	1149	1149	blup	0.0095	0.00023	-0.72675	0.467
PsychENCODE	/mnt/ilae/archive/tools/twas/WEIGHTS//PEC_TWAS_weights/ENSG00000089094.wgt.RDat	KDM2B	12	121866900	122018920	0.09232	12:121866257	3.83	12:122028904	0.0213	6.75	-1.1896	1823	1823	bslmm	0.026	1.6e-09	-0.72577	0.468
PsychENCODE	/mnt/ilae/archive/tools/twas/WEIGHTS//PEC_TWAS_weights/ENSG00000103150.wgt.RDat	MLYCD	16	83932731	83949787	0.09439	16:83442753	-4.38	16:83968082	0.0163	-6.33	-0.646	2222	19	enet	0.042	2.8e-14	0.725496	0.468
PsychENCODE	/mnt/ilae/archive/tools/twas/WEIGHTS//PEC_TWAS_weights/ENSG00000107829.wgt.RDat	FBXW4	10	103370423	103455052	0.02241	10:103743133	6.87	10:103012376	0.00674	-4.99	-2.2575	1012	3	lasso	0.007	0.0014	0.72609	0.468
PsychENCODE	/mnt/ilae/archive/tools/twas/WEIGHTS//PEC_TWAS_weights/ENSG00000109689.wgt.RDat	STIM2	4	26859300	27027003	0.19422	4:26441819	-3.81	4:26865749	0.0731	10.61	0.751	1288	34	enet	0.098	1.5e-31	0.72519	0.468
PsychENCODE	/mnt/ilae/archive/tools/twas/WEIGHTS//PEC_TWAS_weights/ENSG00000115942.wgt.RDat	ORC2	2	201773696	201828403	0.03231	2:201293649	-3.89	2:201908537	0.016	-5.21	-0.725	1025	1	top1	0.016	2.4e-06	0.725	0.468
PsychENCODE	/mnt/ilae/archive/tools/twas/WEIGHTS//PEC_TWAS_weights/ENSG00000164120.wgt.RDat	HPGD	4	175411328	175444305	0.24173	4:175542215	-3.91	4:175525536	0.145	-13.87	0.725	1705	1	top1	0.14	6.3e-47	-0.725	0.468
PsychENCODE	/mnt/ilae/archive/tools/twas/WEIGHTS//PEC_TWAS_weights/ENSG00000164136.wgt.RDat	IL15	4	142557752	142655140	0.10517	4:142084943	-3.54	4:142299027	0.0201	-6.29	1.042	1527	1527	bslmm	0.058	4.3e-19	-0.72568	0.468
PsychENCODE	/mnt/ilae/archive/tools/twas/WEIGHTS//PEC_TWAS_weights/ENSG00000182168.wgt.RDat	UNC5C	4	96083655	96470357	0.08886	4:95948292	3.61	4:96080943	0.0202	5.71	0.33	2366	2366	bslmm	0.03	1.5e-10	-0.72605	0.468
PsychENCODE	/mnt/ilae/archive/tools/twas/WEIGHTS//PEC_TWAS_weights/ENSG00000182600.wgt.RDat	C2orf82	2	233721980	233743418	0.52605	2:233288996	3.32	2:233746457	0.611	-28.41	0.568	1697	12	enet	0.61	4.8e-274	-0.726462	0.468
PsychENCODE	/mnt/ilae/archive/tools/twas/WEIGHTS//PEC_TWAS_weights/ENSG00000196460.wgt.RDat	RFX8	2	102013823	102091165	0.13453	2:101570485	-3.9	2:102101064	0.0424	-7.97	0.765	1430	1430	bslmm	0.082	1.7e-26	-0.726284	0.468
PsychENCODE	/mnt/ilae/archive/tools/twas/WEIGHTS//PEC_TWAS_weights/ENSG00000213588.wgt.RDat	ZBTB9	6	33422356	33425325	0.02288	6:33749293	-3.25	6:33456464	0.00514	4.62	0.727	1287	1287	blup	0.0095	0.00022	0.7257	0.468
PsychENCODE	/mnt/ilae/archive/tools/twas/WEIGHTS//PEC_TWAS_weights/ENSG00000224464.wgt.RDat	PGAM1P6	2	24095138	24095884	0.01123	2:23896434	4.52	2:24250023	0.00239	3.72	1.793	1542	1542	blup	0.0031	0.024	0.725183	0.468
PsychENCODE	/mnt/ilae/archive/tools/twas/WEIGHTS//PEC_TWAS_weights/ENSG00000248690.wgt.RDat	HAS2-AS1	8	122651533	122656933	0.0474	8:123047072	3.23	8:122631487	0.000564	-3.72	-0.565	1418	1418	bslmm	0.00072	0.16	0.726	0.468
PsychENCODE	/mnt/ilae/archive/tools/twas/WEIGHTS//PEC_TWAS_weights/ENSG00000149633.wgt.RDat	KIAA1755	20	36838890	36889174	0.12517	20:37371769	-2.73	20:36967118	0.053	8.53	-1.043	1133	1133	bslmm	0.057	9.8e-19	-0.72553	0.468124
PsychENCODE	/mnt/ilae/archive/tools/twas/WEIGHTS//PEC_TWAS_weights/ENSG00000049759.wgt.RDat	NEDD4L	18	55711599	56068772	0.0534	18:56543314	3.35	18:55963569	0.002523	3.55	-0.811	2233	2233	blup	0.0039	0.014	-0.7253	0.46827
PsychENCODE	/mnt/ilae/archive/tools/twas/WEIGHTS//PEC_TWAS_weights/ENSG00000139832.wgt.RDat	RAB20	13	111175417	111214080	0.0357	13:111037604	3.64	13:111489026	-0.000552	3.53	0.401	1885	1885	bslmm	0.0027	0.034	-0.7252	0.468331
PsychENCODE	/mnt/ilae/archive/tools/twas/WEIGHTS//PEC_TWAS_weights/ENSG00000166164.wgt.RDat	BRD7	16	50347398	50402845	0.06427	16:50013638	-4.07	16:50390769	0.0104	-5.2	0.72	1138	4	lasso	0.024	1e-08	-0.723413	0.469
PsychENCODE	/mnt/ilae/archive/tools/twas/WEIGHTS//PEC_TWAS_weights/ENSG00000169122.wgt.RDat	FAM110B	8	58907068	59116838	0.0694	8:59441021	3.58	8:59206414	0.00437	5.26	-1.793	1812	1812	bslmm	0.025	6.1e-09	-0.7238	0.469
PsychENCODE	/mnt/ilae/archive/tools/twas/WEIGHTS//PEC_TWAS_weights/ENSG00000170525.wgt.RDat	PFKFB3	10	6186881	6277495	0.02994	10:6422708	4.01	10:6082558	-0.000576	3.71	-0.2495	1707	1707	bslmm	0.00064	0.17	-0.72335	0.469
PsychENCODE	/mnt/ilae/archive/tools/twas/WEIGHTS//PEC_TWAS_weights/ENSG00000197245.wgt.RDat	FAM110D	1	26485511	26489119	0.08398	1:26534132	-2.43	1:26484721	0.041	7.52	-0.3075	1090	2	lasso	0.041	5.6e-14	0.724192	0.469
PsychENCODE	/mnt/ilae/archive/tools/twas/WEIGHTS//PEC_TWAS_weights/ENSG00000226771.wgt.RDat	AP001136.2	21	22595616	22599150	0.02483	21:22339441	4.88	21:22192884	-0.000309	3.52	-1.115	1760	1760	bslmm	0.005	0.0058	0.7248	0.469
PsychENCODE	/mnt/ilae/archive/tools/twas/WEIGHTS//PEC_TWAS_weights/ENSG00000254485.wgt.RDat	RP11-380O24.1	3	9334272	9404987	0.10486	3:9319050	3.37	3:9484480	0.05	8.44	-0.747	1388	27	enet	0.067	6.4e-22	-0.72461	0.469
PsychENCODE	/mnt/ilae/archive/tools/twas/WEIGHTS//PEC_TWAS_weights/ENSG00000267224.wgt.RDat	AC005498.4	19	57046668	57047132	0.022	19:57156329	3.7	19:57026539	-0.000673	-3.91	-0.713	1629	12	enet	0.00043	0.21	0.7242	0.469
PsychENCODE	/mnt/ilae/archive/tools/twas/WEIGHTS//PEC_TWAS_weights/ENSG00000267361.wgt.RDat	LOC100421166	17	67090430	67091640	0.04619	17:67348029	-2.93	17:67133021	0.0261	-7.1	-0.691	1157	3	lasso	0.032	4.5e-11	0.72331	0.469
PsychENCODE	/mnt/ilae/archive/tools/twas/WEIGHTS//PEC_TWAS_weights/ENSG00000134490.wgt.RDat	TMEM241	18	20777108	21017925	0.2371	18:20677270	-3.95	18:20924134	0.087584	12.48	0.454	1340	58	enet	0.18	2.1e-60	0.72374	0.46923
PsychENCODE	/mnt/ilae/archive/tools/twas/WEIGHTS//PEC_TWAS_weights/ENSG00000030066.wgt.RDat	NUP160	11	47799639	47870107	0.01301	11:47388214	-3.8	11:48174438	-0.00051	2.89	-1.578	1183	1183	bslmm	0.00051	0.2	-0.72267	0.47
PsychENCODE	/mnt/ilae/archive/tools/twas/WEIGHTS//PEC_TWAS_weights/ENSG00000109686.wgt.RDat	SH3D19	4	152023903	152246784	0.20195	4:152639284	3.8	4:152252104	0.0693	9.55	0.808	1092	1092	bslmm	0.096	5.9e-31	-0.72209	0.47
PsychENCODE	/mnt/ilae/archive/tools/twas/WEIGHTS//PEC_TWAS_weights/ENSG00000113248.wgt.RDat	PCDHB15	5	140625147	140627799	0.07023	5:141104991	4.126	5:140564263	0.00908	-5.25	1.18987	1047	1047	bslmm	0.022	3e-08	-0.722937	0.47
PsychENCODE	/mnt/ilae/archive/tools/twas/WEIGHTS//PEC_TWAS_weights/ENSG00000138771.wgt.RDat	SHROOM3	4	77356253	77704406	0.07851	4:77421345	3.15	4:77645452	7.17e-05	4.31	-2.302	2309	2309	blup	0.013	1.5e-05	-0.72265	0.47
PsychENCODE	/mnt/ilae/archive/tools/twas/WEIGHTS//PEC_TWAS_weights/ENSG00000142920.wgt.RDat	ADC	1	33546705	33586131	0.21227	1:33362605	3.49	1:33539876	0.0408	9.3	-0.9772	1007	48	enet	0.13	4.1e-41	-0.722955	0.47
PsychENCODE	/mnt/ilae/archive/tools/twas/WEIGHTS//PEC_TWAS_weights/ENSG00000153902.wgt.RDat	LGI4	19	35615417	35633355	0.0586	19:35827650	3.1	19:35626349	0.0433	-7.99	-0.723	1612	1	top1	0.043	1.3e-14	0.723	0.47
PsychENCODE	/mnt/ilae/archive/tools/twas/WEIGHTS//PEC_TWAS_weights/ENSG00000155760.wgt.RDat	FZD7	2	202899310	202903160	0.07561	2:202587353	-2.97	2:203042078	0.0202	6.43	-0.979	1157	1157	blup	0.037	1.2e-12	-0.721978	0.47
PsychENCODE	/mnt/ilae/archive/tools/twas/WEIGHTS//PEC_TWAS_weights/ENSG00000181163.wgt.RDat	NPM1	5	170814120	170838141	0.3086	5:170900077	3.246	5:170818897	0.314	-20.66	-0.676	1126	5	lasso	0.32	4.8e-114	0.723052	0.47
PsychENCODE	/mnt/ilae/archive/tools/twas/WEIGHTS//PEC_TWAS_weights/ENSG00000181264.wgt.RDat	TMEM136	11	120195838	120204391	0.11217	11:119940156	-3.67	11:120207405	0.0882	11.21	-0.439	1339	16	enet	0.09	4.4e-29	-0.72263	0.47
PsychENCODE	/mnt/ilae/archive/tools/twas/WEIGHTS//PEC_TWAS_weights/ENSG00000203876.wgt.RDat	RP11-451M19.3	10	111701029	111713649	0.04163	10:112176301	-3.06	10:111946985	0.00249	-3.96	-0.882	1189	16	enet	0.0069	0.0014	0.72169	0.47
PsychENCODE	/mnt/ilae/archive/tools/twas/WEIGHTS//PEC_TWAS_weights/ENSG00000214029.wgt.RDat	ZNF891	12	133694740	133707059	0.01403	12:133397787	-5	12:133683750	0.00278	3.79	-1.0934	818	818	bslmm	0.0043	0.0096	-0.72255	0.47
PsychENCODE	/mnt/ilae/archive/tools/twas/WEIGHTS//PEC_TWAS_weights/ENSG00000228218.wgt.RDat	ATF4P3	17	74221832	74222887	0.02546	17:74315738	3.4	17:74220911	0.0076	-4.79	0.722	1397	1	top1	0.0076	0.00088	-0.722	0.47
PsychENCODE	/mnt/ilae/archive/tools/twas/WEIGHTS//PEC_TWAS_weights/ENSG00000269514.wgt.RDat	DKFZP779L1853	12	48592170	48595814	0.08118	12:48644619	3.68	12:48580859	0.064	-9.27	-0.819	1722	12	lasso	0.067	7.3e-22	0.72224	0.47
PsychENCODE	/mnt/ilae/archive/tools/twas/WEIGHTS//PEC_TWAS_weights/ENSG00000272940.wgt.RDat	CTA-384D8.33	22	51035581	51036028	0.03271	22:51080194	3.57	22:51035427	0.0025	-3.84	-0.927	1237	1237	bslmm	0.0038	0.014	-0.72259	0.47
PsychENCODE	/mnt/ilae/archive/tools/twas/WEIGHTS//PEC_TWAS_weights/ENSG00000259648.wgt.RDat	RP11-643G16.4	14	68081646	68083343	0.1269	14:67916231	3.82	14:68061924	0.0559	8.68	-1.154	1508	1508	bslmm	0.082	1.5e-26	-0.72152	0.470591
PsychENCODE	/mnt/ilae/archive/tools/twas/WEIGHTS//PEC_TWAS_weights/ENSG00000215866.wgt.RDat	RP11-426L16.8	1	113362792	113393265	0.03549	1:113398583	3	1:113378107	0.00996	-5.09	-0.384	1201	4	lasso	0.017	8.9e-07	0.720137	0.471
PsychENCODE	/mnt/ilae/archive/tools/twas/WEIGHTS//PEC_TWAS_weights/ENSG00000256274.wgt.RDat	TAS2R64P	12	11229368	11231770	0.27557	12:11443896	3.92	12:11295734	0.51	-26.25	0.7019	1561	74	enet	0.52	1.9e-214	-0.72016	0.471
PsychENCODE	/mnt/ilae/archive/tools/twas/WEIGHTS//PEC_TWAS_weights/ENSG00000261202.wgt.RDat	RP3-496C20.1	22	40439072	40440534	0.02623	22:40886557	3.6	22:40445157	0.0147	-5.42	0.721	752	1	top1	0.015	5.7e-06	-0.721	0.471
PsychENCODE	/mnt/ilae/archive/tools/twas/WEIGHTS//PEC_TWAS_weights/ENSG00000006747.wgt.RDat	SCIN	7	12610203	12693228	0.26548	7:12794690	-3.12	7:12595455	0.123	-12.79	0.573	2629	3	lasso	0.15	1.3e-47	-0.718671	0.472
PsychENCODE	/mnt/ilae/archive/tools/twas/WEIGHTS//PEC_TWAS_weights/ENSG00000150776.wgt.RDat	C11orf57	11	111944810	111955874	0.09664	11:112434848	2.72	11:111826511	0.0292	6.8	0.865	950	950	bslmm	0.04	1.3e-13	0.71973	0.472
PsychENCODE	/mnt/ilae/archive/tools/twas/WEIGHTS//PEC_TWAS_weights/ENSG00000151304.wgt.RDat	SRFBP1	5	121297656	121411265	0.0336	5:121141971	3.502	5:121372793	0.00466	-4.85	-0.713	1439	1439	bslmm	0.0061	0.0026	0.719019	0.472
PsychENCODE	/mnt/ilae/archive/tools/twas/WEIGHTS//PEC_TWAS_weights/ENSG00000155970.wgt.RDat	MICU3	8	16884747	16980153	0.42072	8:16589749	-3.25	8:16957901	0.212	17.02	-0.268	2319	61	enet	0.27	8.1e-91	0.7195	0.472
PsychENCODE	/mnt/ilae/archive/tools/twas/WEIGHTS//PEC_TWAS_weights/ENSG00000237190.wgt.RDat	CDKN2AIPNL	5	133737778	133747589	0.2796	5:133245707	3.055	5:133530217	0.12	12.73	-0.21386	975	975	bslmm	0.15	9.8e-48	-0.719482	0.472
PsychENCODE	/mnt/ilae/archive/tools/twas/WEIGHTS//PEC_TWAS_weights/ENSG00000256377.wgt.RDat	RP11-1060J15.4	12	27849321	27863703	0.53193	12:27369272	-4.18	12:27851984	0.318	20.7	0.77	1657	7	lasso	0.32	6.3e-114	0.71999	0.472
PsychENCODE	/mnt/ilae/archive/tools/twas/WEIGHTS//PEC_TWAS_weights/ENSG00000188987.wgt.RDat	HIST1H4D	6	26188938	26189304	0.09328	6:26611208	3.31	6:26188727	0.046641	-7.98	1.16	999	23	enet	0.06	9.6e-20	-0.719	0.472078
PsychENCODE	/mnt/ilae/archive/tools/twas/WEIGHTS//PEC_TWAS_weights/ENSG00000115808.wgt.RDat	STRN	2	37070783	37193615	0.0344	2:36829959	4.1	2:37188140	0.00402	4.27	-0.276	1746	11	enet	0.0074	0.001	0.718055	0.473
PsychENCODE	/mnt/ilae/archive/tools/twas/WEIGHTS//PEC_TWAS_weights/ENSG00000121716.wgt.RDat	PILRB	7	99933737	99965356	0.36158	7:100346991	3.77	7:99976703	0.452	24.49	-0.786	920	8	lasso	0.5	2.5e-198	-0.717673	0.473
PsychENCODE	/mnt/ilae/archive/tools/twas/WEIGHTS//PEC_TWAS_weights/ENSG00000147650.wgt.RDat	LRP12	8	105501459	105601252	0.19319	8:105242462	3.49	8:105713227	0.0749	-11.33	-0.9051	1675	1675	bslmm	0.14	2.1e-46	0.7175	0.473
PsychENCODE	/mnt/ilae/archive/tools/twas/WEIGHTS//PEC_TWAS_weights/ENSG00000152595.wgt.RDat	MEPE	4	88742563	88767969	0.28131	4:88380142	-2.37	4:88752027	0.191	-15.97	-1.082	1747	56	enet	0.22	1.1e-74	0.71794	0.473
PsychENCODE	/mnt/ilae/archive/tools/twas/WEIGHTS//PEC_TWAS_weights/ENSG00000156804.wgt.RDat	FBXO32	8	124510129	124553446	0.14592	8:124601054	2.95	8:124528196	0.0438	-7.82	-1.567	1373	63	enet	0.054	5.5e-18	0.7171	0.473
PsychENCODE	/mnt/ilae/archive/tools/twas/WEIGHTS//PEC_TWAS_weights/ENSG00000196376.wgt.RDat	SLC35F1	6	118228689	118638839	0.0625	6:117984163	-3.15	6:118687262	-0.000629	-4.03	-0.978	2166	2166	blup	0.014	1.2e-05	-0.71824	0.473
PsychENCODE	/mnt/ilae/archive/tools/twas/WEIGHTS//PEC_TWAS_weights/ENSG00000253669.wgt.RDat	KB-1732A1.1	8	103817745	103822199	0.021	8:103719246	-3.91	8:103824853	0.0151	-4.92	-0.717	1674	1	top1	0.015	4.5e-06	0.717	0.473
PsychENCODE	/mnt/ilae/archive/tools/twas/WEIGHTS//PEC_TWAS_weights/ENSG00000074370.wgt.RDat	ATP2A3	17	3827169	3867736	0.09088	17:3696544	3.28	17:3844671	0.0534	8.77	-0.71653	1677	1	top1	0.053	1.1e-17	-0.71653	0.474
PsychENCODE	/mnt/ilae/archive/tools/twas/WEIGHTS//PEC_TWAS_weights/ENSG00000085514.wgt.RDat	PILRA	7	99965153	99997719	0.17381	7:100346991	3.82	7:99981895	0.237	17.97	-0.727	906	6	lasso	0.26	3.4e-88	-0.716631	0.474
PsychENCODE	/mnt/ilae/archive/tools/twas/WEIGHTS//PEC_TWAS_weights/ENSG00000109332.wgt.RDat	UBE2D3	4	103715540	103790053	0.05619	4:103859398	3.39	4:103942790	0.0362	-7.82	1.634	1228	9	lasso	0.047	1e-15	-0.71657	0.474
PsychENCODE	/mnt/ilae/archive/tools/twas/WEIGHTS//PEC_TWAS_weights/ENSG00000171522.wgt.RDat	PTGER4	5	40679600	40693837	0.05854	5:40804490	2.399	5:40198446	0.0175	-6.04	-0.093	1658	1658	blup	0.031	9.1e-11	0.716639	0.474
PsychENCODE	/mnt/ilae/archive/tools/twas/WEIGHTS//PEC_TWAS_weights/ENSG00000198380.wgt.RDat	GFPT1	2	69546905	69614382	0.04836	2:69144292	-3.18	2:69637219	0.0318	-7.7	0.917	1028	4	lasso	0.039	2.6e-13	-0.715617	0.474
PsychENCODE	/mnt/ilae/archive/tools/twas/WEIGHTS//PEC_TWAS_weights/ENSG00000237248.wgt.RDat	LINC00987	12	9392599	9395635	0.33366	12:9139887	4.74	12:9434815	0.178	-15.39	0.127	1261	69	enet	0.26	5.4e-89	-0.71632	0.474
PsychENCODE	/mnt/ilae/archive/tools/twas/WEIGHTS//PEC_TWAS_weights/ENSG00000260534.wgt.RDat	RP11-1006G14.4	15	72882032	72884186	0.04795	15:72469231	-2.38	15:72888321	-2.59e-05	3.37	-0.529	820	4	lasso	0.002	0.056	-0.71667	0.474
PsychENCODE	/mnt/ilae/archive/tools/twas/WEIGHTS//PEC_TWAS_weights/ENSG00000198718.wgt.RDat	FAM179B	14	45431411	45543634	0.05512	14:45343200	3.1	14:45567722	0.0248	-6.22	-0.503	1189	1189	blup	0.037	1.3e-12	-0.71464	0.474833
PsychENCODE	/mnt/ilae/archive/tools/twas/WEIGHTS//PEC_TWAS_weights/ENSG00000171951.wgt.RDat	SCG2	2	224461658	224467221	0.04124	2:224738929	3.11	2:224472511	0.00573	4.32	2.762	1609	31	enet	0.012	5e-05	0.714832	0.475
PsychENCODE	/mnt/ilae/archive/tools/twas/WEIGHTS//PEC_TWAS_weights/ENSG00000172594.wgt.RDat	SMPDL3A	6	123110315	123130865	0.34083	6:123047524	3.44	6:123125411	0.0679	-9.6	0.34325	1459	9	lasso	0.14	3.6e-46	-0.7141	0.475
PsychENCODE	/mnt/ilae/archive/tools/twas/WEIGHTS//PEC_TWAS_weights/ENSG00000184551.wgt.RDat	AC132872.1	17	80206943	80209703	0.016	17:80489972	3.39	17:80466833	0.00201	-3.93	1.31123	1498	3	enet	0.0033	0.02	0.71452	0.475
PsychENCODE	/mnt/ilae/archive/tools/twas/WEIGHTS//PEC_TWAS_weights/ENSG00000213123.wgt.RDat	TCTEX1D2	3	196018090	196045170	0.11392	3:195646027	3.25	3:196028556	0.0503	8.39	0.545	1742	24	enet	0.052	2.7e-17	-0.71439	0.475
PsychENCODE	/mnt/ilae/archive/tools/twas/WEIGHTS//PEC_TWAS_weights/ENSG00000228649.wgt.RDat	AC005682.5	7	22893797	22901021	0.03804	7:22758035	2.87	7:22878506	0.00379	4.66	-0.5	1449	3	lasso	0.0039	0.013	-0.714541	0.475
PsychENCODE	/mnt/ilae/archive/tools/twas/WEIGHTS//PEC_TWAS_weights/ENSG00000246523.wgt.RDat	RP11-736K20.6	11	86666661	86712001	0.08319	11:87148378	2.94	11:86666906	0.021	-6.65	-0.606	2315	3	lasso	0.026	3e-09	0.71431	0.475
PsychENCODE	/mnt/ilae/archive/tools/twas/WEIGHTS//PEC_TWAS_weights/ENSG00000095203.wgt.RDat	EPB41L4B	9	111934255	112083244	0.0491	9:112488627	-3.51	9:111938617	0.00357	-4.25	-0.741	1994	1994	bslmm	0.01	0.00011	0.71312	0.476
PsychENCODE	/mnt/ilae/archive/tools/twas/WEIGHTS//PEC_TWAS_weights/ENSG00000106399.wgt.RDat	RPA3	7	7676149	7758238	0.19478	7:8205139	-3.83	7:7511134	0.0577	10.02	-0.523	2192	11	lasso	0.11	2.4e-35	-0.712997	0.476
PsychENCODE	/mnt/ilae/archive/tools/twas/WEIGHTS//PEC_TWAS_weights/ENSG00000143171.wgt.RDat	RXRG	1	165370159	165414433	0.07544	1:165356330	-3.26	1:165382554	0.0259	6.06	-0.713	1475	1	top1	0.026	2.4e-09	-0.713	0.476
PsychENCODE	/mnt/ilae/archive/tools/twas/WEIGHTS//PEC_TWAS_weights/ENSG00000157240.wgt.RDat	FZD1	7	90893783	90898123	0.07531	7:90921482	-3.11	7:91194523	0.0226	-6.41	0.886	1185	1185	bslmm	0.026	2.2e-09	-0.712325	0.476
PsychENCODE	/mnt/ilae/archive/tools/twas/WEIGHTS//PEC_TWAS_weights/ENSG00000188649.wgt.RDat	CC2D2B	10	97733786	97792441	0.06492	10:98147079	2.97	10:97646260	0.0146	6.28	0.047	1650	19	enet	0.033	2e-11	0.71261	0.476
PsychENCODE	/mnt/ilae/archive/tools/twas/WEIGHTS//PEC_TWAS_weights/ENSG00000204957.wgt.RDat	AC006486.1	19	42746927	42749125	0.01237	19:42834330	-3.55	19:42748683	0.00371	-4.07	0.517	520	520	blup	0.0041	0.011	-0.71291	0.476
PsychENCODE	/mnt/ilae/archive/tools/twas/WEIGHTS//PEC_TWAS_weights/ENSG00000233885.wgt.RDat	YEATS2-AS1	3	183524245	183528571	0.32793	3:183603943	-2.83	3:183523585	0.402	23.17	-0.45	1360	33	enet	0.41	7.2e-154	-0.71311	0.476
PsychENCODE	/mnt/ilae/archive/tools/twas/WEIGHTS//PEC_TWAS_weights/ENSG00000235933.wgt.RDat	RP5-1185H19.2	1	116706905	116708862	0.01469	1:116421645	2.46	1:116739378	0.00063	-3.39	0.16	1044	1044	bslmm	0.0027	0.032	-0.712601	0.476
PsychENCODE	/mnt/ilae/archive/tools/twas/WEIGHTS//PEC_TWAS_weights/ENSG00000241782.wgt.RDat	RP11-91P24.1	11	77579768	77580241	0.02402	11:77695433	-3.28	11:77688244	0.00549	-4.08	1.178	1316	1316	bslmm	0.011	5.7e-05	-0.71206	0.476
PsychENCODE	/mnt/ilae/archive/tools/twas/WEIGHTS//PEC_TWAS_weights/ENSG00000175985.wgt.RDat	PLEKHD1	14	69951409	69995215	0.12756	14:70116426	3.11	14:69940459	0.101	11.75	-0.668	1243	13	enet	0.11	4e-34	-0.71216	0.476365
PsychENCODE	/mnt/ilae/archive/tools/twas/WEIGHTS//PEC_TWAS_weights/ENSG00000100784.wgt.RDat	RPS6KA5	14	91336799	91526980	0.03804	14:91635288	3.33	14:90883557	-0.000308	-3.69	0.856	1671	1671	blup	0.0053	0.0048	-0.71143	0.476818
PsychENCODE	/mnt/ilae/archive/tools/twas/WEIGHTS//PEC_TWAS_weights/ENSG00000130348.wgt.RDat	QRSL1	6	107077453	107116292	0.46803	6:107269975	-2.69	6:107089840	0.485	-25.42	-0.393	1783	39	enet	0.53	2.3e-217	0.71187	0.477
PsychENCODE	/mnt/ilae/archive/tools/twas/WEIGHTS//PEC_TWAS_weights/ENSG00000133216.wgt.RDat	EPHB2	1	23037332	23241818	0.09177	1:23740708	-4.54	1:23139168	0.0169	-5.81	-0.588	1344	1344	bslmm	0.026	1.9e-09	-0.711751	0.477
PsychENCODE	/mnt/ilae/archive/tools/twas/WEIGHTS//PEC_TWAS_weights/ENSG00000147912.wgt.RDat	FBXO10	9	37510889	37588871	0.0234	9:37820925	3.07	9:37513686	0.0112	-5.25	-0.6274	1389	3	lasso	0.013	1.6e-05	0.71128	0.477
PsychENCODE	/mnt/ilae/archive/tools/twas/WEIGHTS//PEC_TWAS_weights/ENSG00000154079.wgt.RDat	C6orf57	6	71276620	71299272	0.42244	6:71722030	3.62	6:71298813	0.531	-26.52	0.937	1403	44	enet	0.56	9.8e-239	-0.71087	0.477
PsychENCODE	/mnt/ilae/archive/tools/twas/WEIGHTS//PEC_TWAS_weights/ENSG00000169740.wgt.RDat	ZNF32	10	44139307	44144304	0.01552	10:44446009	-3.1	10:44307916	0.00255	2.92	-0.7105	2140	1	top1	0.0025	0.037	-0.71047	0.477
PsychENCODE	/mnt/ilae/archive/tools/twas/WEIGHTS//PEC_TWAS_weights/ENSG00000227896.wgt.RDat	RP11-77P6.2	10	88281702	88284858	0.02474	10:87803263	4.01	10:88211425	0.0172	-5.14	-0.711	1628	1	top1	0.017	1e-06	0.711	0.477
PsychENCODE	/mnt/ilae/archive/tools/twas/WEIGHTS//PEC_TWAS_weights/ENSG00000251023.wgt.RDat	RP11-549J18.1	5	93196375	93199531	0.01109	5:93053914	-2.635	5:93221785	0.0162	-4.88	-0.711	563	1	top1	0.016	2e-06	0.711	0.477
PsychENCODE	/mnt/ilae/archive/tools/twas/WEIGHTS//PEC_TWAS_weights/ENSG00000254131.wgt.RDat	RP11-1007J8.1	8	42342118	42342537	0.03277	8:42400767	-2.61	8:42513442	0.000861	3.82	0.1248	1050	1050	bslmm	0.0077	0.00084	-0.7107	0.477
PsychENCODE	/mnt/ilae/archive/tools/twas/WEIGHTS//PEC_TWAS_weights/ENSG00000269533.wgt.RDat	AC003002.6	19	57901252	57931362	0.14728	19:58409596	3.27	19:57912334	0.118	-11.93	0.711	1535	1	top1	0.12	5.6e-38	-0.711	0.477
PsychENCODE	/mnt/ilae/archive/tools/twas/WEIGHTS//PEC_TWAS_weights/ENSG00000270157.wgt.RDat	RP5-894A10.6	7	141362722	141363646	0.20598	7:140989289	3.11	7:141280073	0.0365	-8.72	1.35584	870	870	bslmm	0.12	1.3e-38	-0.71112	0.477
PsychENCODE	/mnt/ilae/archive/tools/twas/WEIGHTS//PEC_TWAS_weights/ENSG00000038002.wgt.RDat	AGA	4	178351924	178363657	0.63556	4:178664029	-2.78	4:178363378	0.454	-24.53	-0.385	1460	10	lasso	0.49	8.9e-193	0.70995	0.478
PsychENCODE	/mnt/ilae/archive/tools/twas/WEIGHTS//PEC_TWAS_weights/ENSG00000112214.wgt.RDat	FHL5	6	97010424	97064512	0.05099	6:96567929	-2.97	6:97052164	0.014	-6.81	0.584	1758	11	lasso	0.036	3e-12	-0.71022	0.478
PsychENCODE	/mnt/ilae/archive/tools/twas/WEIGHTS//PEC_TWAS_weights/ENSG00000134013.wgt.RDat	LOXL2	8	23154702	23282841	0.05305	8:23371419	3.22	8:23338790	0.00759	-4.52	0.247	1932	21	enet	0.021	9e-08	-0.71	0.478
PsychENCODE	/mnt/ilae/archive/tools/twas/WEIGHTS//PEC_TWAS_weights/ENSG00000135297.wgt.RDat	MTO1	6	74171301	74218959	0.25753	6:74620627	3.21	6:74170372	0.215	-17.65	-0.536	1849	9	lasso	0.26	3.6e-87	0.71005	0.478
PsychENCODE	/mnt/ilae/archive/tools/twas/WEIGHTS//PEC_TWAS_weights/ENSG00000143674.wgt.RDat	MLK4	1	233463514	233520894	0.17292	1:233883341	3.15	1:233522384	0.126	12.99	0.788	1901	53	enet	0.16	1.7e-52	0.709358	0.478
PsychENCODE	/mnt/ilae/archive/tools/twas/WEIGHTS//PEC_TWAS_weights/ENSG00000149792.wgt.RDat	MRPL49	11	64889655	64894843	0.12983	11:64792563	-3.86	11:64916354	0.0548	8.73	-0.089	757	9	lasso	0.083	9.9e-27	0.70891	0.478
PsychENCODE	/mnt/ilae/archive/tools/twas/WEIGHTS//PEC_TWAS_weights/ENSG00000164610.wgt.RDat	RP9	7	33134409	33149013	0.25029	7:33620826	-3.33	7:32951554	0.162	14.67	-0.695	1734	7	lasso	0.17	4.6e-54	-0.709632	0.478
PsychENCODE	/mnt/ilae/archive/tools/twas/WEIGHTS//PEC_TWAS_weights/ENSG00000181788.wgt.RDat	SIAH2	3	150458914	150481264	0.03338	3:150671075	-3.33	3:150477877	0.00203	-4.37	0.83785	1170	1170	bslmm	0.0027	0.033	-0.70908	0.478
PsychENCODE	/mnt/ilae/archive/tools/twas/WEIGHTS//PEC_TWAS_weights/ENSG00000227036.wgt.RDat	LINC00511	17	70319264	70636611	0.05858	17:70294683	-3.51	17:70457759	0.00898	-5.19	0.868	1798	2	lasso	0.011	8.4e-05	-0.70993	0.478
PsychENCODE	/mnt/ilae/archive/tools/twas/WEIGHTS//PEC_TWAS_weights/ENSG00000259845.wgt.RDat	HERC2P10	15	31107474	31136356	0.12608	15:31522409	-3.75	15:31095933	0.0667	-10.25	-0.112	880	5	lasso	0.11	2.8e-34	0.70942	0.478
PsychENCODE	/mnt/ilae/archive/tools/twas/WEIGHTS//PEC_TWAS_weights/ENSG00000111913.wgt.RDat	FAM65B	6	24797601	25042238	0.15254	6:24963809	-3.58	6:24809073	0.047493	7.09	0.307	2513	2513	bslmm	0.066	1.2e-21	0.709	0.478336
PsychENCODE	/mnt/ilae/archive/tools/twas/WEIGHTS//PEC_TWAS_weights/ENSG00000058272.wgt.RDat	PPP1R12A	12	80167343	80329240	0.03591	12:80557349	-2.54	12:80209100	0.00273	-3.82	-0.9331	898	898	blup	0.005	0.0057	0.70715	0.479
PsychENCODE	/mnt/ilae/archive/tools/twas/WEIGHTS//PEC_TWAS_weights/ENSG00000120217.wgt.RDat	CD274	9	5450503	5470566	0.3349	9:5228619	-3.68	9:5461641	0.161	15.05	-0.402	1300	7	lasso	0.21	7.1e-71	-0.70851	0.479
PsychENCODE	/mnt/ilae/archive/tools/twas/WEIGHTS//PEC_TWAS_weights/ENSG00000151292.wgt.RDat	CSNK1G3	5	122847793	122952739	0.1341	5:122640214	2.94	5:122928965	0.11	-12.47	-0.197	1529	1529	blup	0.12	2.2e-39	0.707731	0.479
PsychENCODE	/mnt/ilae/archive/tools/twas/WEIGHTS//PEC_TWAS_weights/ENSG00000158156.wgt.RDat	XKR8	1	28285973	28294607	0.06713	1:28708529	-3.96	1:28291363	0.0254	-6.01	0.0969	1018	1018	bslmm	0.029	2.8e-10	-0.708476	0.479
PsychENCODE	/mnt/ilae/archive/tools/twas/WEIGHTS//PEC_TWAS_weights/ENSG00000165511.wgt.RDat	C10orf25	10	45493146	45496336	0.05512	10:45140760	-2.84	10:45479046	0.0185	5.5	-0.545	1654	4	lasso	0.019	3.2e-07	-0.70847	0.479
PsychENCODE	/mnt/ilae/archive/tools/twas/WEIGHTS//PEC_TWAS_weights/ENSG00000187824.wgt.RDat	TMEM220	17	10602332	10633633	0.27699	17:11043799	4.78	17:10622100	0.368	-22.08	-0.666	1393	32	enet	0.38	3.6e-138	0.7083	0.479
PsychENCODE	/mnt/ilae/archive/tools/twas/WEIGHTS//PEC_TWAS_weights/ENSG00000237984.wgt.RDat	PTENP1	9	33673502	33677497	0.2151	9:33196010	2.98	9:33679354	0.0903	11.43	-0.385	1604	1604	blup	0.15	7.7e-49	-0.70863	0.479
PsychENCODE	/mnt/ilae/archive/tools/twas/WEIGHTS//PEC_TWAS_weights/ENSG00000255103.wgt.RDat	KIAA0754	1	39876151	39882154	0.01341	1:39922923	-3.84	1:39626642	0.00113	3.5	0.885	1415	1415	bslmm	0.0048	0.0067	0.708144	0.479
PsychENCODE	/mnt/ilae/archive/tools/twas/WEIGHTS//PEC_TWAS_weights/ENSG00000198171.wgt.RDat	DDRGK1	20	3170996	3185331	0.13348	20:3162593	-3.77	20:3168631	0.0359	-8.37	0.857	1546	1546	bslmm	0.055	4.2e-18	-0.70739	0.479324
PsychENCODE	/mnt/ilae/archive/tools/twas/WEIGHTS//PEC_TWAS_weights/ENSG00000091409.wgt.RDat	ITGA6	2	173292082	173371181	0.22277	2:172995444	3.62	2:173256273	0.0538	8.09	-0.249	1780	60	enet	0.11	1.8e-34	0.706225	0.48
PsychENCODE	/mnt/ilae/archive/tools/twas/WEIGHTS//PEC_TWAS_weights/ENSG00000113240.wgt.RDat	CLK4	5	178029665	178057616	0.05575	5:178279663	3.048	5:178040328	0.0143	-5.3	0.707	2218	1	top1	0.014	8.1e-06	-0.707	0.48
PsychENCODE	/mnt/ilae/archive/tools/twas/WEIGHTS//PEC_TWAS_weights/ENSG00000121417.wgt.RDat	ZNF211	19	58141761	58154147	0.03571	19:58546347	3.74	19:58170856	0.00956	4.97	0.545	1496	1496	bslmm	0.012	3.4e-05	0.70643	0.48
PsychENCODE	/mnt/ilae/archive/tools/twas/WEIGHTS//PEC_TWAS_weights/ENSG00000135333.wgt.RDat	EPHA7	6	93949738	94129265	0.07483	6:93513846	3.21	6:94557395	0.0132	-6.23	-0.753	1853	1853	bslmm	0.033	2.3e-11	0.7061	0.48
PsychENCODE	/mnt/ilae/archive/tools/twas/WEIGHTS//PEC_TWAS_weights/ENSG00000160271.wgt.RDat	RALGDS	9	135973107	136039301	0.1795	9:136164593	3.65	9:136005637	0.06	9.47	1.485	1456	6	lasso	0.094	3.1e-30	0.70659	0.48
PsychENCODE	/mnt/ilae/archive/tools/twas/WEIGHTS//PEC_TWAS_weights/ENSG00000168917.wgt.RDat	SLC35G2	3	136537489	136574734	0.05904	3:136448887	-3.33	3:136543415	0.0212	6.23	-1.368	990	990	bslmm	0.027	1.4e-09	0.7063	0.48
PsychENCODE	/mnt/ilae/archive/tools/twas/WEIGHTS//PEC_TWAS_weights/ENSG00000175643.wgt.RDat	RMI2	16	11343476	11445619	0.52891	16:11662593	3.1	16:11439303	0.484	25.33	1.128	1997	1997	bslmm	0.55	3e-234	0.705788	0.48
PsychENCODE	/mnt/ilae/archive/tools/twas/WEIGHTS//PEC_TWAS_weights/ENSG00000186732.wgt.RDat	MPPED1	22	43807202	43903728	0.08882	22:44388919	-3.27	22:43826777	0.000836	4.8	-1.61852	1811	1811	bslmm	0.015	5.4e-06	-0.70582	0.48
PsychENCODE	/mnt/ilae/archive/tools/twas/WEIGHTS//PEC_TWAS_weights/ENSG00000223797.wgt.RDat	ENTPD3-AS1	3	40355293	40494820	0.14507	3:40067125	-4.04	3:40417943	0.152	14.27	0.064	1305	28	enet	0.18	1.1e-57	0.70658	0.48
PsychENCODE	/mnt/ilae/archive/tools/twas/WEIGHTS//PEC_TWAS_weights/ENSG00000229358.wgt.RDat	DPY19L1P1	7	32620561	32801399	0.07769	7:32892162	2.89	7:32790000	0.058	-9.34	1.058	2392	7	lasso	0.074	4.1e-24	-0.705701	0.48
PsychENCODE	/mnt/ilae/archive/tools/twas/WEIGHTS//PEC_TWAS_weights/ENSG00000232884.wgt.RDat	AF127936.3	21	16119083	16126184	0.08709	21:16286053	-3.22	21:16212123	0.0108	5.46	-0.4345	1550	1550	bslmm	0.022	3.8e-08	0.7062	0.48
PsychENCODE	/mnt/ilae/archive/tools/twas/WEIGHTS//PEC_TWAS_weights/ENSG00000100614.wgt.RDat	PPM1A	14	60712470	60765805	0.06258	14:60706531	-2.66	14:60745330	0.0294	7.18	0.307	952	20	enet	0.039	2.4e-13	0.70536	0.480588
PsychENCODE	/mnt/ilae/archive/tools/twas/WEIGHTS//PEC_TWAS_weights/ENSG00000151704.wgt.RDat	KCNJ1	11	128706210	128737268	0.14317	11:128517777	3.08	11:128773802	0.0714	-9.83	1.8093	1165	2	lasso	0.08	7.9e-26	0.70465	0.481
PsychENCODE	/mnt/ilae/archive/tools/twas/WEIGHTS//PEC_TWAS_weights/ENSG00000156973.wgt.RDat	PDE6D	2	232597135	232650982	0.0468	2:232340703	-2.89	2:232713731	0.0289	-7.19	0.748	1453	4	lasso	0.039	3.5e-13	-0.70521	0.481
PsychENCODE	/mnt/ilae/archive/tools/twas/WEIGHTS//PEC_TWAS_weights/ENSG00000166387.wgt.RDat	PPFIBP2	11	7534529	7678358	0.3021	11:7524025	3.25	11:7543519	0.14	13.65	-0.324	2026	47	enet	0.2	2e-67	-0.7041	0.481
PsychENCODE	/mnt/ilae/archive/tools/twas/WEIGHTS//PEC_TWAS_weights/ENSG00000184164.wgt.RDat	CRELD2	22	50311815	50321188	0.05881	22:50595256	-2.89	22:50302549	0.012	5.19	0.32	1934	1934	bslmm	0.019	2.3e-07	-0.70461	0.481
PsychENCODE	/mnt/ilae/archive/tools/twas/WEIGHTS//PEC_TWAS_weights/ENSG00000203335.wgt.RDat	AC006019.3	7	153752670	153756646	0.02395	7:153782861	3.63	7:153424515	-0.000612	3.17	-0.115119	1466	1466	bslmm	0.00073	0.16	-0.704321	0.481
PsychENCODE	/mnt/ilae/archive/tools/twas/WEIGHTS//PEC_TWAS_weights/ENSG00000236021.wgt.RDat	RP11-195C7.1	1	176176784	176198466	0.03889	1:176418578	-3.27	1:176179168	0.0118	4.56	0.728	1231	1231	bslmm	0.012	3.2e-05	0.705077	0.481
PsychENCODE	/mnt/ilae/archive/tools/twas/WEIGHTS//PEC_TWAS_weights/ENSG00000183791.wgt.RDat	TCEB3C	18	44554573	44556449	0.2105	18:44890524	2.62	18:44561795	0.24825	-18.24	-0.836	1572	9	lasso	0.26	4.6e-89	0.70347	0.48177
PsychENCODE	/mnt/ilae/archive/tools/twas/WEIGHTS//PEC_TWAS_weights/ENSG00000226314.wgt.RDat	ZNF192P1	6	28129559	28137372	0.30878	6:28047014	-3.21	6:28112713	0.264579	18.73	-0.73	620	37	enet	0.29	1.5e-99	-0.703	0.481868
PsychENCODE	/mnt/ilae/archive/tools/twas/WEIGHTS//PEC_TWAS_weights/ENSG00000242888.wgt.RDat	RP11-436M15.1	14	100440673	100441486	0.04006	14:100745590	4.44	14:100136575	-0.000591	3.57	-1.007	1387	1387	bslmm	0.0045	0.0086	0.70321	0.481927
PsychENCODE	/mnt/ilae/archive/tools/twas/WEIGHTS//PEC_TWAS_weights/ENSG00000119321.wgt.RDat	FKBP15	9	115923286	115983641	0.0868	9:116147421	3.1	9:115922331	0.0348	-8.06	0	1664	16	enet	0.052	2.1e-17	0.70329	0.482
PsychENCODE	/mnt/ilae/archive/tools/twas/WEIGHTS//PEC_TWAS_weights/ENSG00000141101.wgt.RDat	NOB1	16	69775770	69788843	0.03756	16:69355960	-3.13	16:69777246	0.0207	-5.92	0.703	1028	1	top1	0.021	9.3e-08	-0.703	0.482
PsychENCODE	/mnt/ilae/archive/tools/twas/WEIGHTS//PEC_TWAS_weights/ENSG00000156253.wgt.RDat	RWDD2B	21	30376705	30391699	0.60323	21:30473847	-3.23	21:30386936	0.576	27.64	0.934	1489	63	enet	0.64	3.9e-297	0.7033	0.482
PsychENCODE	/mnt/ilae/archive/tools/twas/WEIGHTS//PEC_TWAS_weights/ENSG00000164403.wgt.RDat	SHROOM1	5	132157833	132166590	0.05069	5:131968889	-3.455	5:132186007	0.00479	-4.43	1.428	1001	1001	blup	0.014	7.4e-06	0.703822	0.482
PsychENCODE	/mnt/ilae/archive/tools/twas/WEIGHTS//PEC_TWAS_weights/ENSG00000167034.wgt.RDat	NKX3-1	8	23536206	23540440	0.05344	8:23371419	3.81	8:23532496	0.0262	-6.52	0.118	1727	20	enet	0.032	4.3e-11	-0.703	0.482
PsychENCODE	/mnt/ilae/archive/tools/twas/WEIGHTS//PEC_TWAS_weights/ENSG00000170891.wgt.RDat	CYTL1	4	5016313	5021199	0.07665	4:5002277	-3.57	4:5020342	0.0105	5.32	-1.01	1882	1882	bslmm	0.017	1.6e-06	-0.70387	0.482
PsychENCODE	/mnt/ilae/archive/tools/twas/WEIGHTS//PEC_TWAS_weights/ENSG00000180357.wgt.RDat	ZNF609	15	64752941	64978264	0.04017	15:64369367	3.72	15:65063622	0.0302	-7.79	-0.038	1404	1404	blup	0.037	9.8e-13	0.70244	0.482
PsychENCODE	/mnt/ilae/archive/tools/twas/WEIGHTS//PEC_TWAS_weights/ENSG00000219545.wgt.RDat	RPA3-AS1	7	7680342	8043689	0.07895	7:8205139	-3.83	7:7882881	0.0279	-5.26	0.193	2676	2676	bslmm	0.031	7.6e-11	0.702658	0.482
PsychENCODE	/mnt/ilae/archive/tools/twas/WEIGHTS//PEC_TWAS_weights/ENSG00000233967.wgt.RDat	RP11-250B2.3	6	81153061	81175644	0.13027	6:81383241	2.88	6:81057671	0.0391	-6.45	-0.68147	2102	16	enet	0.078	3.1e-25	0.70237	0.482
PsychENCODE	/mnt/ilae/archive/tools/twas/WEIGHTS//PEC_TWAS_weights/ENSG00000246859.wgt.RDat	STARD4-AS1	5	110847924	111075423	0.0132	5:111108076	-3.673	5:111380135	-0.000758	-3.16	0.92712	1683	1683	bslmm	0.0037	0.015	-0.703293	0.482
PsychENCODE	/mnt/ilae/archive/tools/twas/WEIGHTS//PEC_TWAS_weights/ENSG00000260092.wgt.RDat	RP11-77K12.7	16	75562430	75579326	0.02281	16:76066428	4.3	16:75568079	0.00815	4.82	-0.703	1665	1	top1	0.0081	0.0006	-0.703	0.482
PsychENCODE	/mnt/ilae/archive/tools/twas/WEIGHTS//PEC_TWAS_weights/ENSG00000184348.wgt.RDat	HIST1H2AK	6	27805658	27806117	0.01593	6:27675124	-3.22	6:27980017	0.001813	3.45	-1.779	677	677	bslmm	0.0073	0.0011	-0.703	0.482309
PsychENCODE	/mnt/ilae/archive/tools/twas/WEIGHTS//PEC_TWAS_weights/ENSG00000167216.wgt.RDat	KATNAL2	18	44497455	44627658	0.1663	18:44282487	2.4	18:44356839	0.04319	-9.73	1.087	1745	22	enet	0.11	2e-34	-0.70235	0.48246
PsychENCODE	/mnt/ilae/archive/tools/twas/WEIGHTS//PEC_TWAS_weights/ENSG00000100271.wgt.RDat	TTLL1	22	43435522	43485434	0.0792	22:43048263	3.58	22:43426929	0.0192	-7.08	0.473	1845	6	lasso	0.035	3.5e-12	-0.70159	0.483
PsychENCODE	/mnt/ilae/archive/tools/twas/WEIGHTS//PEC_TWAS_weights/ENSG00000115457.wgt.RDat	IGFBP2	2	217497551	217529159	0.13928	2:217225702	3.15	2:217332057	0.0691	9.86	-1.393	1491	18	enet	0.1	4.3e-33	-0.701142	0.483
PsychENCODE	/mnt/ilae/archive/tools/twas/WEIGHTS//PEC_TWAS_weights/ENSG00000139329.wgt.RDat	LUM	12	91496406	91505608	0.01753	12:91025704	3.55	12:91472682	0.00911	-4.22	0.701	1380	1	top1	0.0091	0.0003	-0.701	0.483
PsychENCODE	/mnt/ilae/archive/tools/twas/WEIGHTS//PEC_TWAS_weights/ENSG00000144214.wgt.RDat	LYG1	2	99900701	99921205	0.0375	2:99419277	-4.86	2:99897582	0.0295	6.39	-0.401	1180	3	lasso	0.03	1.7e-10	0.701887	0.483
PsychENCODE	/mnt/ilae/archive/tools/twas/WEIGHTS//PEC_TWAS_weights/ENSG00000170619.wgt.RDat	COMMD5	8	146066427	146079121	0.16752	8:145885742	2.79	8:146079874	0.0654	9.78	0.918	538	538	blup	0.11	3.6e-34	0.7013	0.483
PsychENCODE	/mnt/ilae/archive/tools/twas/WEIGHTS//PEC_TWAS_weights/ENSG00000188321.wgt.RDat	ZNF559	19	9434448	9461838	0.68524	19:9043706	3.36	19:9382057	0.253	-18.4	0.0854	1782	22	lasso	0.42	5.7e-157	-0.70194	0.483
PsychENCODE	/mnt/ilae/archive/tools/twas/WEIGHTS//PEC_TWAS_weights/ENSG00000188404.wgt.RDat	SELL	1	169659808	169680839	0.18565	1:169607049	-4.04	1:169606412	0.0868	-11.41	1.36	1931	13	lasso	0.1	3.2e-33	-0.702274	0.483
PsychENCODE	/mnt/ilae/archive/tools/twas/WEIGHTS//PEC_TWAS_weights/ENSG00000188596.wgt.RDat	C12orf55	12	96883349	97269333	0.15407	12:96426745	-3.82	12:96874907	0.11	-12.34	-0.837	2184	33	enet	0.14	3.4e-44	0.70178	0.483
PsychENCODE	/mnt/ilae/archive/tools/twas/WEIGHTS//PEC_TWAS_weights/ENSG00000205930.wgt.RDat	C21orf49	21	34144411	34266043	0.15405	21:34052962	3.74	21:34239669	0.0542	-8.51	1.4574	1404	1404	bslmm	0.091	2.5e-29	-0.7017	0.483
PsychENCODE	/mnt/ilae/archive/tools/twas/WEIGHTS//PEC_TWAS_weights/ENSG00000251400.wgt.RDat	ALDH7A1P1	5	76586093	76587625	0.01849	5:76711437	3.416	5:76142605	-0.000619	-3.29	1.496	1462	1462	bslmm	0.002	0.058	-0.701665	0.483
PsychENCODE	/mnt/ilae/archive/tools/twas/WEIGHTS//PEC_TWAS_weights/ENSG00000179772.wgt.RDat	FOXS1	20	30432103	30433420	0.0183	20:30517887	2.98	20:30448565	0.00403	4.63	1.2832	912	10	lasso	0.01	0.00012	0.70114	0.483214
PsychENCODE	/mnt/ilae/archive/tools/twas/WEIGHTS//PEC_TWAS_weights/ENSG00000119711.wgt.RDat	ALDH6A1	14	74523553	74551196	0.06737	14:74844976	-3.72	14:74509377	0.0516	-8.42	0.7	1704	1	top1	0.052	3.7e-17	-0.7	0.483927
PsychENCODE	/mnt/ilae/archive/tools/twas/WEIGHTS//PEC_TWAS_weights/ENSG00000132849.wgt.RDat	INADL	1	62208149	62629592	0.23594	1:62926202	4.64	1:62341864	0.0689	6.56	-0.343	2063	43	enet	0.13	1.7e-40	-0.69938	0.484
PsychENCODE	/mnt/ilae/archive/tools/twas/WEIGHTS//PEC_TWAS_weights/ENSG00000140319.wgt.RDat	SRP14	15	40327940	40331389	0.14145	15:40797046	3.8	15:40328292	0.0213	7.88	0.179	1087	21	enet	0.072	1.5e-23	0.69921	0.484
PsychENCODE	/mnt/ilae/archive/tools/twas/WEIGHTS//PEC_TWAS_weights/ENSG00000154768.wgt.RDat	C17orf50	17	34087916	34092098	0.04183	17:34283872	-3	17:34150425	0.0247	6.54	-0.70066	1468	1	top1	0.025	5.5e-09	-0.70066	0.484
PsychENCODE	/mnt/ilae/archive/tools/twas/WEIGHTS//PEC_TWAS_weights/ENSG00000175115.wgt.RDat	PACS1	11	65837834	66012218	0.13411	11:66069218	4.87	11:65962592	0.0767	10.29	0.262	1028	8	lasso	0.099	4.5e-32	-0.69997	0.484
PsychENCODE	/mnt/ilae/archive/tools/twas/WEIGHTS//PEC_TWAS_weights/ENSG00000188227.wgt.RDat	ZNF793	19	37997841	38039664	0.09753	19:37735328	-3.44	19:38129535	0.0059	5.15	0.532	1151	1151	bslmm	0.03	1.8e-10	-0.70002	0.484
PsychENCODE	/mnt/ilae/archive/tools/twas/WEIGHTS//PEC_TWAS_weights/ENSG00000231023.wgt.RDat	LINC00326	6	133409219	133427717	0.48731	6:133249876	-3.04	6:133276350	0.441	-24.18	-0.699	1591	3	lasso	0.44	2.8e-169	0.69948	0.484
PsychENCODE	/mnt/ilae/archive/tools/twas/WEIGHTS//PEC_TWAS_weights/ENSG00000179399.wgt.RDat	GPC5	13	92050929	93519490	0.3632	13:93144736	4.69	13:92035073	0.147	13.96	0.794	3647	21	lasso	0.28	4.9e-97	-0.69962	0.484164
PsychENCODE	/mnt/ilae/archive/tools/twas/WEIGHTS//PEC_TWAS_weights/ENSG00000069122.wgt.RDat	GPR116	6	46820249	46922680	0.12803	6:47125619	3.64	6:46889284	0.0381	7.33	-0.483	1443	42	enet	0.071	3.2e-23	-0.69764	0.485
PsychENCODE	/mnt/ilae/archive/tools/twas/WEIGHTS//PEC_TWAS_weights/ENSG00000105989.wgt.RDat	WNT2	7	116916685	116963343	0.14664	7:116920717	-2.49	7:116982907	0.116	-12.52	-1.135	753	753	bslmm	0.12	2.7e-40	0.698593	0.485
PsychENCODE	/mnt/ilae/archive/tools/twas/WEIGHTS//PEC_TWAS_weights/ENSG00000138400.wgt.RDat	MDH1B	2	207602487	207630271	0.58852	2:208044414	-3.04	2:207645464	0.342	21.56	-0.71	1297	62	enet	0.52	7.1e-215	-0.698429	0.485
PsychENCODE	/mnt/ilae/archive/tools/twas/WEIGHTS//PEC_TWAS_weights/ENSG00000163618.wgt.RDat	CADPS	3	62384022	62861054	0.15729	3:62331760	-3.27	3:62729841	0.0133	6	0.368	2246	2246	blup	0.046	2.6e-15	0.6987	0.485
PsychENCODE	/mnt/ilae/archive/tools/twas/WEIGHTS//PEC_TWAS_weights/ENSG00000172345.wgt.RDat	STARD5	15	81601394	81616524	0.31424	15:82072965	-2.75	15:81614215	0.0895	-10.97	-0.149	981	981	bslmm	0.15	2.3e-49	0.69755	0.485
PsychENCODE	/mnt/ilae/archive/tools/twas/WEIGHTS//PEC_TWAS_weights/ENSG00000186487.wgt.RDat	MYT1L	2	1792885	2335032	0.03544	2:2699198	-3.12	2:1785187	0.00732	4.9	-0.698	2671	1	top1	0.0073	0.0011	-0.698	0.485
PsychENCODE	/mnt/ilae/archive/tools/twas/WEIGHTS//PEC_TWAS_weights/ENSG00000196678.wgt.RDat	ERI2	16	20791515	20911671	0.07292	16:20421321	2.92	16:20758003	0.0617	-9.33	-0.186	1310	1310	bslmm	0.062	2e-20	0.698133	0.485
PsychENCODE	/mnt/ilae/archive/tools/twas/WEIGHTS//PEC_TWAS_weights/ENSG00000197140.wgt.RDat	ADAM32	8	38964509	39142430	0.20846	8:39092415	-2.85	8:38894248	0.0969	-11.66	1.573	1221	54	enet	0.17	3.1e-55	-0.6976	0.485
PsychENCODE	/mnt/ilae/archive/tools/twas/WEIGHTS//PEC_TWAS_weights/ENSG00000213702.wgt.RDat	AC008865.1	5	96371586	96373214	0.01188	5:96418018	-3.112	5:96362800	0.01	-4.15	0.699	1904	1	top1	0.01	0.00016	-0.699	0.485
PsychENCODE	/mnt/ilae/archive/tools/twas/WEIGHTS//PEC_TWAS_weights/ENSG00000225451.wgt.RDat	RP11-340I6.5	7	63336719	63337728	0.19711	7:63632543	2.45	7:63149789	0.106	12.8	-0.378061	1612	28	enet	0.13	1.1e-43	-0.697612	0.485
PsychENCODE	/mnt/ilae/archive/tools/twas/WEIGHTS//PEC_TWAS_weights/ENSG00000178974.wgt.RDat	FBXO34	14	55738021	55828636	0.12161	14:56210660	2.98	14:55821548	0.0975	-11.57	-1.192	1759	9	lasso	0.12	1.3e-37	0.69787	0.485261
PsychENCODE	/mnt/ilae/archive/tools/twas/WEIGHTS//PEC_TWAS_weights/ENSG00000056972.wgt.RDat	TRAF3IP2	6	111877657	111927481	0.03095	6:111387497	3.44	6:111938156	0.00928	5.66	-0.696	1244	1	top1	0.0093	0.00027	-0.696	0.486
PsychENCODE	/mnt/ilae/archive/tools/twas/WEIGHTS//PEC_TWAS_weights/ENSG00000102886.wgt.RDat	GDPD3	16	30116131	30125177	0.01765	16:30136082	3.08	16:29925445	0.000177	3.29	-0.648	480	480	bslmm	0.0022	0.047	0.695891	0.486
PsychENCODE	/mnt/ilae/archive/tools/twas/WEIGHTS//PEC_TWAS_weights/ENSG00000120860.wgt.RDat	CCDC53	12	102406705	102455927	0.21201	12:102779407	2.62	12:102455729	0.21	-16.68	0.553	1474	36	enet	0.24	1e-80	-0.69696	0.486
PsychENCODE	/mnt/ilae/archive/tools/twas/WEIGHTS//PEC_TWAS_weights/ENSG00000135094.wgt.RDat	SDS	12	113830250	113864106	0.04037	12:114113226	-3.54	12:113824576	0.00422	-4.93	-0.5541	1580	1580	bslmm	0.0083	0.00053	0.69729	0.486
PsychENCODE	/mnt/ilae/archive/tools/twas/WEIGHTS//PEC_TWAS_weights/ENSG00000138769.wgt.RDat	CDKL2	4	76503215	76555900	0.40101	4:76302023	3.72	4:76533028	0.13	15.25	0.893	2044	54	enet	0.3	6.5e-103	0.69719	0.486
PsychENCODE	/mnt/ilae/archive/tools/twas/WEIGHTS//PEC_TWAS_weights/ENSG00000178038.wgt.RDat	ALS2CL	3	46710487	46735194	0.50803	3:46915059	2.58	3:46736217	0.2	-16.53	0.89	1410	61	enet	0.31	7.6e-110	-0.69671	0.486
PsychENCODE	/mnt/ilae/archive/tools/twas/WEIGHTS//PEC_TWAS_weights/ENSG00000228971.wgt.RDat	RP11-286B14.1	1	95975672	96247898	0.33701	1:95681660	-2.74	1:95992206	0.195	-16.32	0.22	1827	48	enet	0.26	7e-89	0.696144	0.486
PsychENCODE	/mnt/ilae/archive/tools/twas/WEIGHTS//PEC_TWAS_weights/ENSG00000261195.wgt.RDat	CTD-2380F24.1	16	19772494	19777421	0.35957	16:19608404	3.25	16:19768047	0.19	-16.64	-1.157	1625	42	enet	0.24	2.6e-81	0.696972	0.486
PsychENCODE	/mnt/ilae/archive/tools/twas/WEIGHTS//PEC_TWAS_weights/ENSG00000264754.wgt.RDat	CTD-2653B5.1	17	65520597	65521538	0.06754	17:65833224	4.24	17:65530260	0.0255	-6.44	-0.697	1179	1	top1	0.026	3.1e-09	0.697	0.486
PsychENCODE	/mnt/ilae/archive/tools/twas/WEIGHTS//PEC_TWAS_weights/ENSG00000267500.wgt.RDat	CTD-2006C1.6	19	11759179	11763692	0.08354	19:12098686	-2.95	19:11736636	0.0288	6.66	0.448	1329	7	lasso	0.032	3.9e-11	0.69678	0.486
PsychENCODE	/mnt/ilae/archive/tools/twas/WEIGHTS//PEC_TWAS_weights/ENSG00000269621.wgt.RDat	RP11-98D18.15	1	151728017	151732387	0.0586	1:151528844	-4.82	1:151712488	0.0146	-5.78	-0.359	824	5	lasso	0.023	1.4e-08	-0.695929	0.486
PsychENCODE	/mnt/ilae/archive/tools/twas/WEIGHTS//PEC_TWAS_weights/ENSG00000183032.wgt.RDat	SLC25A21	14	37147636	37642071	0.02769	14:37104797	-3.11	14:38023549	-0.000737	3.4	1.119	1732	1732	blup	0.0057	0.0035	-0.69664	0.486026
PsychENCODE	/mnt/ilae/archive/tools/twas/WEIGHTS//PEC_TWAS_weights/ENSG00000086232.wgt.RDat	EIF2AK1	7	6061881	6098861	0.28623	7:6528090	-2.89	7:6117634	0.122	-12.72	-0.239	1987	35	enet	0.2	4.6e-67	0.694481	0.487
PsychENCODE	/mnt/ilae/archive/tools/twas/WEIGHTS//PEC_TWAS_weights/ENSG00000104321.wgt.RDat	TRPA1	8	72932152	72987852	0.18207	8:72682867	-3.26	8:72981567	0.0819	10.58	-1.292	1786	1786	bslmm	0.11	6e-36	-0.6955	0.487
PsychENCODE	/mnt/ilae/archive/tools/twas/WEIGHTS//PEC_TWAS_weights/ENSG00000105483.wgt.RDat	CARD8	19	48684027	48759203	0.30512	19:48376085	-3.12	19:48706139	0.146	-13.22	-0.466	1932	57	enet	0.25	5.5e-85	-0.69432	0.487
PsychENCODE	/mnt/ilae/archive/tools/twas/WEIGHTS//PEC_TWAS_weights/ENSG00000114204.wgt.RDat	SERPINI2	3	167159577	167196792	0.06226	3:167159721	2.33	3:167372099	-0.000238	4.44	0.63493	1510	26	enet	0.02	1.6e-07	0.69501	0.487
PsychENCODE	/mnt/ilae/archive/tools/twas/WEIGHTS//PEC_TWAS_weights/ENSG00000138032.wgt.RDat	PPM1B	2	44395108	44471523	0.02505	2:44000318	2.92	2:44226195	-0.000758	3.5	0.608	1565	1565	bslmm	0.0014	0.091	0.695848	0.487
PsychENCODE	/mnt/ilae/archive/tools/twas/WEIGHTS//PEC_TWAS_weights/ENSG00000163956.wgt.RDat	LRPAP1	4	3508103	3534286	0.39234	4:3233614	-5.58	4:3520475	0.417	23.46	0.917	1254	6	lasso	0.45	1.9e-174	0.69482	0.487
PsychENCODE	/mnt/ilae/archive/tools/twas/WEIGHTS//PEC_TWAS_weights/ENSG00000232022.wgt.RDat	RP5-1109J22.1	1	46897801	46911193	0.05341	1:47385907	-2.89	1:46879562	0.0426	8.07	0.918	1147	4	lasso	0.043	2e-14	0.695086	0.487
PsychENCODE	/mnt/ilae/archive/tools/twas/WEIGHTS//PEC_TWAS_weights/ENSG00000215452.wgt.RDat	ZNF663P	20	45042867	45087915	0.25421	20:45469442	3.13	20:45092859	0.0348	-9.57	0.209	1111	9	lasso	0.14	2e-45	-0.69452	0.487357
PsychENCODE	/mnt/ilae/archive/tools/twas/WEIGHTS//PEC_TWAS_weights/ENSG00000026103.wgt.RDat	FAS	10	90750414	90775542	0.54761	10:90509441	-2.79	10:90753038	0.401	23.59	0.98	1483	76	enet	0.52	1.7e-214	0.69416	0.488
PsychENCODE	/mnt/ilae/archive/tools/twas/WEIGHTS//PEC_TWAS_weights/ENSG00000116106.wgt.RDat	EPHA4	2	222282747	222438922	0.02422	2:221867426	2.78	2:222207138	0.00092	-3.56	0.6934	1365	1	top1	0.00092	0.14	-0.69344	0.488
PsychENCODE	/mnt/ilae/archive/tools/twas/WEIGHTS//PEC_TWAS_weights/ENSG00000122378.wgt.RDat	FAM213A	10	82167585	82192753	0.22036	10:82319518	-3.79	10:82186261	0.13	-13.55	0.915	2155	32	enet	0.16	7.2e-51	-0.69392	0.488
PsychENCODE	/mnt/ilae/archive/tools/twas/WEIGHTS//PEC_TWAS_weights/ENSG00000133030.wgt.RDat	MPRIP	17	16945859	17120993	0.11238	17:17525476	3.26	17:17071862	0.0453	8.45	0.682	1550	1550	bslmm	0.073	6.7e-24	0.69317	0.488
PsychENCODE	/mnt/ilae/archive/tools/twas/WEIGHTS//PEC_TWAS_weights/ENSG00000157093.wgt.RDat	LYZL4	3	42438570	42452092	0.10007	3:42250652	-3.55	3:42515122	0.0456	-8.54	-1.244	1356	2	lasso	0.074	5.1e-24	0.69339	0.488
PsychENCODE	/mnt/ilae/archive/tools/twas/WEIGHTS//PEC_TWAS_weights/ENSG00000163491.wgt.RDat	NEK10	3	27151576	27410951	0.0619	3:27628614	3.23	3:27398150	0.0336	-7.26	-0.694	2322	1	top1	0.034	1.1e-11	0.694	0.488
PsychENCODE	/mnt/ilae/archive/tools/twas/WEIGHTS//PEC_TWAS_weights/ENSG00000166426.wgt.RDat	CRABP1	15	78632666	78640572	0.14271	15:78770290	-2.45	15:78633870	0.0444	-7.75	-1.055	1686	10	lasso	0.058	5.8e-19	0.69338	0.488
PsychENCODE	/mnt/ilae/archive/tools/twas/WEIGHTS//PEC_TWAS_weights/ENSG00000172650.wgt.RDat	AGAP5	10	75434033	75457639	0.04332	10:75940317	-3.12	10:75576374	0.016	-5.38	-0.694	1039	1	top1	0.016	2.4e-06	0.69402	0.488
PsychENCODE	/mnt/ilae/archive/tools/twas/WEIGHTS//PEC_TWAS_weights/ENSG00000198755.wgt.RDat	RPL10A	6	35436185	35438562	0.49666	6:35150077	3.02	6:35428782	0.158	14.46	0.72151	1292	49	enet	0.24	3.9e-81	0.69419	0.488
PsychENCODE	/mnt/ilae/archive/tools/twas/WEIGHTS//PEC_TWAS_weights/ENSG00000235436.wgt.RDat	DPY19L2P4	7	89748714	89754914	0.02154	7:90225830	3.06	7:89999891	0.0021	4.15	-1.675	1735	1735	blup	0.0089	0.00034	-0.692981	0.488
PsychENCODE	/mnt/ilae/archive/tools/twas/WEIGHTS//PEC_TWAS_weights/ENSG00000236809.wgt.RDat	SNX25P1	1	211590367	211591276	0.02177	1:211592988	2.7	1:211597077	0.0173	4.37	0.693	1885	1	top1	0.017	9.4e-07	0.693	0.488
PsychENCODE	/mnt/ilae/archive/tools/twas/WEIGHTS//PEC_TWAS_weights/ENSG00000239617.wgt.RDat	RP11-302B13.1	12	49297201	49297596	0.05065	12:49419308	-4.15	12:49341386	0.0432	8.18	0.693	1205	1	lasso	0.049	2.5e-16	0.693	0.488
PsychENCODE	/mnt/ilae/archive/tools/twas/WEIGHTS//PEC_TWAS_weights/ENSG00000100341.wgt.RDat	PNPLA5	22	44275558	44287893	0.25426	22:44625792	-3.82	22:44272285	0.0411	9.36	-0.103	1610	1610	bslmm	0.17	2.3e-55	-0.69175	0.489
PsychENCODE	/mnt/ilae/archive/tools/twas/WEIGHTS//PEC_TWAS_weights/ENSG00000103043.wgt.RDat	VAC14	16	70721342	70835064	0.02484	16:70389815	2.75	16:70574421	-0.000672	-3.4	-0.21363	625	625	bslmm	0.0031	0.023	0.692432	0.489
PsychENCODE	/mnt/ilae/archive/tools/twas/WEIGHTS//PEC_TWAS_weights/ENSG00000117724.wgt.RDat	CENPF	1	214776538	214837931	0.07435	1:214411276	-2.74	1:214625934	0.0135	5.11	1.403	1691	25	enet	0.028	5.7e-10	0.69268	0.489
PsychENCODE	/mnt/ilae/archive/tools/twas/WEIGHTS//PEC_TWAS_weights/ENSG00000127125.wgt.RDat	PPCS	1	42921788	42939056	0.05202	1:42532767	-3.56	1:42892991	0.00713	4.55	0.825	1292	1292	blup	0.014	1.3e-05	-0.692665	0.489
PsychENCODE	/mnt/ilae/archive/tools/twas/WEIGHTS//PEC_TWAS_weights/ENSG00000132549.wgt.RDat	VPS13B	8	100025494	100889808	0.0631	8:100633784	3.52	8:100876705	0.0265	-6.17	0.692	1401	1	top1	0.026	1.6e-09	-0.692	0.489
PsychENCODE	/mnt/ilae/archive/tools/twas/WEIGHTS//PEC_TWAS_weights/ENSG00000143761.wgt.RDat	ARF1	1	228270361	228286912	0.01531	1:228001181	3.79	1:228646819	0.00119	3.77	0.9496	1104	1104	bslmm	0.0053	0.0047	0.692426	0.489
PsychENCODE	/mnt/ilae/archive/tools/twas/WEIGHTS//PEC_TWAS_weights/ENSG00000166275.wgt.RDat	C10orf32	10	104613980	104624718	0.4835	10:105035724	3.14	10:104611764	0.521	-25.86	1.191	1236	32	enet	0.56	1.8e-236	-0.69176	0.489
PsychENCODE	/mnt/ilae/archive/tools/twas/WEIGHTS//PEC_TWAS_weights/ENSG00000171316.wgt.RDat	CHD7	8	61591337	61779465	0.04505	8:62151096	3.11	8:61788568	0.0308	-7.35	1.235	1575	10	enet	0.041	7.5e-14	-0.6926	0.489
PsychENCODE	/mnt/ilae/archive/tools/twas/WEIGHTS//PEC_TWAS_weights/ENSG00000173349.wgt.RDat	SFT2D3	2	128458597	128461385	0.01341	2:128720092	-2.74	2:127995656	0.000209	3.39	1.43	1444	1444	bslmm	0.0014	0.091	0.691266	0.489
PsychENCODE	/mnt/ilae/archive/tools/twas/WEIGHTS//PEC_TWAS_weights/ENSG00000187094.wgt.RDat	CCK	3	42299317	42307699	0.04046	3:42250652	-3.55	3:42398499	0.00353	3.84	-2.26737	1480	1480	blup	0.0047	0.0072	-0.69203	0.489
PsychENCODE	/mnt/ilae/archive/tools/twas/WEIGHTS//PEC_TWAS_weights/ENSG00000259774.wgt.RDat	RP11-182J1.13	15	84977316	84980581	0.10629	15:84493651	3.03	15:84931199	0.111	12.29	0.926	1128	42	enet	0.15	2.9e-48	0.69111	0.489
PsychENCODE	/mnt/ilae/archive/tools/twas/WEIGHTS//PEC_TWAS_weights/ENSG00000016602.wgt.RDat	CLCA4	1	87012761	87046437	0.10279	1:87458126	-3.99	1:87048844	0.041	-8.18	1.509	1761	34	enet	0.054	7.1e-18	-0.689602	0.49
PsychENCODE	/mnt/ilae/archive/tools/twas/WEIGHTS//PEC_TWAS_weights/ENSG00000079277.wgt.RDat	MKNK1	1	47023090	47082515	0.09977	1:47367706	-3.59	1:47082513	0.0507	8.25	-0.691	1212	1	top1	0.051	7e-17	-0.691	0.49
PsychENCODE	/mnt/ilae/archive/tools/twas/WEIGHTS//PEC_TWAS_weights/ENSG00000104613.wgt.RDat	INTS10	8	19674651	19709594	0.21618	8:20045317	3.77	8:19690038	0.0931	-12.51	-0.121	1668	14	lasso	0.17	2.1e-56	0.6902	0.49
PsychENCODE	/mnt/ilae/archive/tools/twas/WEIGHTS//PEC_TWAS_weights/ENSG00000142396.wgt.RDat	ERVK3-1	19	58816715	58827023	0.24309	19:58546347	3.66	19:58825728	0.0335	-7.43	1.6182	1018	1018	bslmm	0.08	8.2e-26	-0.69045	0.49
PsychENCODE	/mnt/ilae/archive/tools/twas/WEIGHTS//PEC_TWAS_weights/ENSG00000174080.wgt.RDat	CTSF	11	66330934	66336312	0.17419	11:66069218	5.11	11:66334556	0.0342	8.78	-2.86	695	695	bslmm	0.093	6.6e-30	-0.68952	0.49
PsychENCODE	/mnt/ilae/archive/tools/twas/WEIGHTS//PEC_TWAS_weights/ENSG00000196166.wgt.RDat	C8orf86	8	38368352	38386180	0.07874	8:37925680	-3.24	8:38378820	0.047	8.49	0.69	1018	1	top1	0.047	9.7e-16	0.69	0.49
PsychENCODE	/mnt/ilae/archive/tools/twas/WEIGHTS//PEC_TWAS_weights/ENSG00000225051.wgt.RDat	HMGB3P22	5	179106033	179121782	0.02524	5:179142412	2.823	5:179116685	0.00403	4.39	0.29198	1567	1567	bslmm	0.0051	0.0053	0.68994	0.49
PsychENCODE	/mnt/ilae/archive/tools/twas/WEIGHTS//PEC_TWAS_weights/ENSG00000241420.wgt.RDat	RN7SL505P	7	33085412	33085702	0.01615	7:32892162	2.76	7:33153085	-0.000153	-3.52	-0.839	1746	1746	bslmm	0.0024	0.04	-0.690013	0.49
PsychENCODE	/mnt/ilae/archive/tools/twas/WEIGHTS//PEC_TWAS_weights/ENSG00000268424.wgt.RDat	AC008948.1	5	101569696	101571279	0.03229	5:101566013	3.518	5:101626218	0.00685	-4.87	-0.349	1960	1960	blup	0.013	2e-05	0.69003	0.49
PsychENCODE	/mnt/ilae/archive/tools/twas/WEIGHTS//PEC_TWAS_weights/ENSG00000272368.wgt.RDat	RP4-605O3.4	12	50505980	50559203	0.06869	12:50213254	3.41	12:50561998	0.0462	7.96	0.968	1003	3	lasso	0.048	6.7e-16	0.68976	0.49
PsychENCODE	/mnt/ilae/archive/tools/twas/WEIGHTS//PEC_TWAS_weights/ENSG00000215251.wgt.RDat	FASTKD5	20	3127165	3140543	0.21346	20:3162593	-3.77	20:3113771	0.107	-11.92	-0.2536	1564	7	lasso	0.14	2.2e-44	0.68906	0.490784
PsychENCODE	/mnt/ilae/archive/tools/twas/WEIGHTS//PEC_TWAS_weights/ENSG00000011332.wgt.RDat	DPF1	19	38701646	38720354	0.04354	19:38802859	-3.02	19:38658900	-0.000388	-4.05	-1.478	1516	1516	blup	0.016	2.1e-06	0.68925	0.491
PsychENCODE	/mnt/ilae/archive/tools/twas/WEIGHTS//PEC_TWAS_weights/ENSG00000088992.wgt.RDat	TESC	12	117476728	117537284	0.31298	12:117737219	3.46	12:117477816	0.299	-19.91	0.447	1432	36	enet	0.31	1.1e-107	-0.68799	0.491
PsychENCODE	/mnt/ilae/archive/tools/twas/WEIGHTS//PEC_TWAS_weights/ENSG00000089248.wgt.RDat	ERP29	12	112451120	112461255	0.02981	12:112436195	-2.96	12:112749146	0.0127	5.32	0.689	607	1	top1	0.013	2.4e-05	0.689	0.491
PsychENCODE	/mnt/ilae/archive/tools/twas/WEIGHTS//PEC_TWAS_weights/ENSG00000119787.wgt.RDat	ATL2	2	38522022	38604427	0.09548	2:38596674	3.77	2:38553190	0.021	6.52	-0.677	1656	1656	bslmm	0.03	1.4e-10	0.688199	0.491
PsychENCODE	/mnt/ilae/archive/tools/twas/WEIGHTS//PEC_TWAS_weights/ENSG00000120907.wgt.RDat	ADRA1A	8	26605667	26724790	0.23582	8:26803635	-3.09	8:26744596	0.0613	-6.82	-2.391	2353	67	enet	0.13	2.2e-41	0.6895	0.491
PsychENCODE	/mnt/ilae/archive/tools/twas/WEIGHTS//PEC_TWAS_weights/ENSG00000138346.wgt.RDat	DNA2	10	70173821	70231879	0.22743	10:70393458	-3.14	10:70221488	0.216	-17.19	0.691	1769	15	lasso	0.25	4.4e-83	-0.68855	0.491
PsychENCODE	/mnt/ilae/archive/tools/twas/WEIGHTS//PEC_TWAS_weights/ENSG00000146733.wgt.RDat	PSPH	7	56078744	56119297	0.10105	7:55725755	2.75	7:56115523	0.0367	-7.12	0.545	2159	2159	bslmm	0.051	7.1e-17	-0.689024	0.491
PsychENCODE	/mnt/ilae/archive/tools/twas/WEIGHTS//PEC_TWAS_weights/ENSG00000163689.wgt.RDat	C3orf67	3	58703092	59035810	0.03557	3:59409919	-2.97	3:58903863	0.0148	-5.4	1.25418	1775	3	lasso	0.026	2.5e-09	-0.68876	0.491
PsychENCODE	/mnt/ilae/archive/tools/twas/WEIGHTS//PEC_TWAS_weights/ENSG00000213981.wgt.RDat	AC007277.3	2	171475138	171551884	0.08978	2:170990078	-2.98	2:171608172	0.037	8.86	-1.136	1606	23	enet	0.06	8.9e-20	-0.688918	0.491
PsychENCODE	/mnt/ilae/archive/tools/twas/WEIGHTS//PEC_TWAS_weights/ENSG00000214940.wgt.RDat	NPIPA8	16	18411799	18441131	0.04355	16:18160440	2.35	16:18578920	0.0292	6.43	0.7709	713	713	bslmm	0.031	8.8e-11	0.689081	0.491
PsychENCODE	/mnt/ilae/archive/tools/twas/WEIGHTS//PEC_TWAS_weights/ENSG00000229672.wgt.RDat	RP11-184A2.3	10	3793259	3805418	0.18238	10:3414072	-3.39	10:3799730	0.0948	-11.46	0.407	1668	1668	bslmm	0.1	8.9e-33	-0.68948	0.491
PsychENCODE	/mnt/ilae/archive/tools/twas/WEIGHTS//PEC_TWAS_weights/ENSG00000229797.wgt.RDat	AC140481.8	2	131501111	131513452	0.08522	2:131536555	-2.94	2:131506713	0.037	7.88	-1.0339	589	589	bslmm	0.041	7.5e-14	-0.688657	0.491
PsychENCODE	/mnt/ilae/archive/tools/twas/WEIGHTS//PEC_TWAS_weights/ENSG00000240086.wgt.RDat	RP11-657O9.1	3	135074909	135158730	0.03444	3:134642105	-2.97	3:135154631	0.0283	-6.52	0.689	1129	1	top1	0.028	4.6e-10	-0.689	0.491
PsychENCODE	/mnt/ilae/archive/tools/twas/WEIGHTS//PEC_TWAS_weights/ENSG00000242268.wgt.RDat	RP11-368I23.2	3	168621154	168639784	0.07036	3:169095015	3.03	3:168627699	0.025	-6.18	0.688	1264	1	top1	0.025	4.5e-09	-0.688	0.491
PsychENCODE	/mnt/ilae/archive/tools/twas/WEIGHTS//PEC_TWAS_weights/ENSG00000259511.wgt.RDat	UBE2Q2L	15	84841242	84850986	0.03199	15:84412827	-3.06	15:84758301	0.0147	-5.51	0.86	1105	1105	blup	0.018	8.1e-07	-0.68803	0.491
PsychENCODE	/mnt/ilae/archive/tools/twas/WEIGHTS//PEC_TWAS_weights/ENSG00000259901.wgt.RDat	RP5-991G20.4	16	72823142	72825522	0.10038	16:73203287	-3.74	16:72416904	0.0291	-6.86	-0.478	1114	1114	bslmm	0.059	1.7e-19	0.688473	0.491
PsychENCODE	/mnt/ilae/archive/tools/twas/WEIGHTS//PEC_TWAS_weights/ENSG00000273344.wgt.RDat	PAXIP1-AS1	7	154795158	154797413	0.18797	7:155256375	-3.57	7:154763044	0.0741	10.71	0.849	1845	10	lasso	0.16	6.4e-52	0.688276	0.491
PsychENCODE	/mnt/ilae/archive/tools/twas/WEIGHTS//PEC_TWAS_weights/ENSG00000198668.wgt.RDat	CALM1	14	90862846	90874605	0.03078	14:90573186	3.05	14:91127547	-0.000757	3.71	0.7793	1593	1593	bslmm	0.0038	0.014	0.68849	0.491146
PsychENCODE	/mnt/ilae/archive/tools/twas/WEIGHTS//PEC_TWAS_weights/ENSG00000101307.wgt.RDat	SIRPB1	20	1544167	1600707	0.63111	20:1167233	3.28	20:1894315	0.604	27.82	-0.499	1457	25	enet	0.61	6.4e-273	-0.68801	0.491449
PsychENCODE	/mnt/ilae/archive/tools/twas/WEIGHTS//PEC_TWAS_weights/ENSG00000127423.wgt.RDat	AUNIP	1	26158414	26185903	0.01592	1:25902580	-2.81	1:26135913	0.0076	-3.84	0.687	997	1	top1	0.0076	0.00088	-0.687	0.492
PsychENCODE	/mnt/ilae/archive/tools/twas/WEIGHTS//PEC_TWAS_weights/ENSG00000143315.wgt.RDat	PIGM	1	159997462	160001783	0.05636	1:159926089	3.44	1:159991096	0.0234	6.26	0.687	1130	1	top1	0.023	1.3e-08	0.687	0.492
PsychENCODE	/mnt/ilae/archive/tools/twas/WEIGHTS//PEC_TWAS_weights/ENSG00000156171.wgt.RDat	DRAM2	1	111659955	111682838	0.34358	1:112127148	3.7	1:111651017	0.351	21.5	-0.63	1574	1574	bslmm	0.37	6.4e-134	-0.687493	0.492
PsychENCODE	/mnt/ilae/archive/tools/twas/WEIGHTS//PEC_TWAS_weights/ENSG00000158769.wgt.RDat	F11R	1	160965001	160991138	0.13163	1:160566420	2.79	1:161045663	0.0657	10.35	-0.349	1466	10	lasso	0.096	3.7e-31	-0.686705	0.492
PsychENCODE	/mnt/ilae/archive/tools/twas/WEIGHTS//PEC_TWAS_weights/ENSG00000163795.wgt.RDat	ZNF513	2	27600098	27603657	0.00917	2:27993843	-3.31	2:27743630	-5.08e-05	-3.73	-0.3018	710	710	blup	0.0032	0.023	0.686536	0.492
PsychENCODE	/mnt/ilae/archive/tools/twas/WEIGHTS//PEC_TWAS_weights/ENSG00000233593.wgt.RDat	RP4-665J23.1	1	91248543	91317207	0.08739	1:91719457	3.2	1:91374953	0.0615	-9.45	-0.716	1482	11	lasso	0.075	1.9e-24	0.686445	0.492
PsychENCODE	/mnt/ilae/archive/tools/twas/WEIGHTS//PEC_TWAS_weights/ENSG00000240031.wgt.RDat	OR9A3P	7	141562660	141563537	0.0421	7:141278247	-2.68	7:141497070	0.0559	-9.24	1.292	671	671	blup	0.057	7.7e-19	-0.686999	0.492
PsychENCODE	/mnt/ilae/archive/tools/twas/WEIGHTS//PEC_TWAS_weights/ENSG00000110042.wgt.RDat	DTX4	11	58938903	58976060	0.0465	11:58643855	2.83	11:59034323	0.0211	5.97	0.6848	1555	1	top1	0.021	6.8e-08	0.6848	0.493
PsychENCODE	/mnt/ilae/archive/tools/twas/WEIGHTS//PEC_TWAS_weights/ENSG00000123395.wgt.RDat	C12orf44	12	52463030	52471278	0.02404	12:52323461	6.17	12:52091777	-0.000672	3.64	-1.1552	1512	1512	blup	0.0014	0.09	-0.68617	0.493
PsychENCODE	/mnt/ilae/archive/tools/twas/WEIGHTS//PEC_TWAS_weights/ENSG00000173209.wgt.RDat	AHSA2	2	61404553	61418338	0.47851	2:61810223	-3.53	2:61373930	0.375	-22.33	0.328	982	28	enet	0.52	2.1e-210	-0.685243	0.493
PsychENCODE	/mnt/ilae/archive/tools/twas/WEIGHTS//PEC_TWAS_weights/ENSG00000198218.wgt.RDat	QRICH1	3	49067140	49131796	0.0304	3:48764954	5.31	3:49342417	0.013	6.05	-0.689	562	562	blup	0.026	2.4e-09	0.68505	0.493
PsychENCODE	/mnt/ilae/archive/tools/twas/WEIGHTS//PEC_TWAS_weights/ENSG00000229419.wgt.RDat	RALGAPA1P	9	108282409	108288640	0.0704	9:108750231	2.95	9:108333590	0.0353	7.56	-0.685	1494	1	top1	0.035	3.4e-12	-0.685	0.493
PsychENCODE	/mnt/ilae/archive/tools/twas/WEIGHTS//PEC_TWAS_weights/ENSG00000230537.wgt.RDat	RP11-305L7.1	9	93867239	93869586	0.0266	9:93441680	4.63	9:93637928	-0.00075	-3.36	0.3267	1705	1705	bslmm	0.0021	0.052	-0.68496	0.493
PsychENCODE	/mnt/ilae/archive/tools/twas/WEIGHTS//PEC_TWAS_weights/ENSG00000269948.wgt.RDat	RP11-248J23.6	10	97709725	97744785	0.05493	10:98147079	2.97	10:97470019	0.0221	5.96	0.325	1617	1617	blup	0.027	1.3e-09	0.68623	0.493
PsychENCODE	/mnt/ilae/archive/tools/twas/WEIGHTS//PEC_TWAS_weights/ENSG00000099385.wgt.RDat	BCL7C	16	30844947	30906281	0.01716	16:31082025	4.5	16:30911950	0.0141	-5.15	0.684	536	1	top1	0.014	9.2e-06	-0.684	0.494
PsychENCODE	/mnt/ilae/archive/tools/twas/WEIGHTS//PEC_TWAS_weights/ENSG00000129151.wgt.RDat	BBOX1	11	27062272	27149356	0.18627	11:27387214	-2.77	11:27153134	0.0471	-10	0.95	1654	17	lasso	0.13	5.7e-43	-0.68418	0.494
PsychENCODE	/mnt/ilae/archive/tools/twas/WEIGHTS//PEC_TWAS_weights/ENSG00000139218.wgt.RDat	SCAF11	12	46312914	46385903	0.04811	12:46585291	-2.66	12:46413593	0.00304	4.4	1.854	1129	1129	bslmm	0.0093	0.00027	0.68343	0.494
PsychENCODE	/mnt/ilae/archive/tools/twas/WEIGHTS//PEC_TWAS_weights/ENSG00000164164.wgt.RDat	OTUD4	4	146031990	146101313	0.06249	4:146389381	2.73	4:145998123	0.0301	6.23	1.033	770	770	blup	0.032	3.7e-11	0.6833	0.494
PsychENCODE	/mnt/ilae/archive/tools/twas/WEIGHTS//PEC_TWAS_weights/ENSG00000214039.wgt.RDat	RP11-474D1.3	12	130517999	130529602	0.14707	12:130583716	3.58	12:130530880	0.0347	-7.45	-0.469	1670	1670	bslmm	0.062	2.7e-20	-0.68407	0.494
PsychENCODE	/mnt/ilae/archive/tools/twas/WEIGHTS//PEC_TWAS_weights/ENSG00000236609.wgt.RDat	ZNF853	7	6655248	6663921	0.05047	7:7034759	-3.12	7:6664245	0.0353	6.91	0.684	1988	1	top1	0.035	3.4e-12	0.684	0.494
PsychENCODE	/mnt/ilae/archive/tools/twas/WEIGHTS//PEC_TWAS_weights/ENSG00000245556.wgt.RDat	CTD-2037K23.2	5	77638189	77656331	0.1445	5:78134230	3.375	5:77656078	0.0613	10.47	-1.632	1257	18	enet	0.092	1.2e-29	-0.68456	0.494
PsychENCODE	/mnt/ilae/archive/tools/twas/WEIGHTS//PEC_TWAS_weights/ENSG00000248360.wgt.RDat	LINC00504	4	14472089	14889793	0.15939	4:14294226	-3.11	4:14905322	0.0399	-7.54	0.869	2560	2560	bslmm	0.1	3.8e-33	-0.68405	0.494
PsychENCODE	/mnt/ilae/archive/tools/twas/WEIGHTS//PEC_TWAS_weights/ENSG00000253953.wgt.RDat	PCDHGB4	5	140767452	140892546	0.08009	5:140928165	4.002	5:140755495	0.0519	8.63	-0.684	1344	1	top1	0.052	3.1e-17	-0.684	0.494
PsychENCODE	/mnt/ilae/archive/tools/twas/WEIGHTS//PEC_TWAS_weights/ENSG00000255408.wgt.RDat	PCDHA3	5	140180783	140391929	0.11563	5:140693046	3.437	5:140240311	0.042	-6.12	1.58818	1063	1063	bslmm	0.075	3.1e-24	-0.684694	0.494
PsychENCODE	/mnt/ilae/archive/tools/twas/WEIGHTS//PEC_TWAS_weights/ENSG00000078319.wgt.RDat	PMS2P1	7	99918615	99939531	0.0314	7:100346991	3.9	7:99905684	0.0309	-6.69	-0.683	894	1	top1	0.031	7.5e-11	0.683	0.495
PsychENCODE	/mnt/ilae/archive/tools/twas/WEIGHTS//PEC_TWAS_weights/ENSG00000114547.wgt.RDat	ROPN1B	3	125687987	125702297	0.38843	3:125462846	-2.88	3:125703352	0.325	-21.01	0.307	2485	13	lasso	0.44	2.2e-167	0.68276	0.495
PsychENCODE	/mnt/ilae/archive/tools/twas/WEIGHTS//PEC_TWAS_weights/ENSG00000120158.wgt.RDat	RCL1	9	4792869	4885917	0.0605	9:4869336	-2.95	9:4850431	0.0132	5.45	-1.239	1623	19	enet	0.02	1.4e-07	-0.68303	0.495
PsychENCODE	/mnt/ilae/archive/tools/twas/WEIGHTS//PEC_TWAS_weights/ENSG00000120903.wgt.RDat	CHRNA2	8	27317279	27337400	0.05826	8:27365268	-3.45	8:27289126	0.0189	-5.7	-0.682	2005	1	top1	0.019	3.1e-07	0.682	0.495
PsychENCODE	/mnt/ilae/archive/tools/twas/WEIGHTS//PEC_TWAS_weights/ENSG00000141959.wgt.RDat	PFKL	21	45719934	45747259	0.45842	21:45712290	2.66	21:45725064	0.313	-20.42	0.5834	1625	30	enet	0.43	3.5e-163	-0.6828	0.495
PsychENCODE	/mnt/ilae/archive/tools/twas/WEIGHTS//PEC_TWAS_weights/ENSG00000145700.wgt.RDat	ANKRD31	5	74364100	74532703	0.08166	5:74702739	3.246	5:74426319	0.079	-10.47	0.801	1400	6	lasso	0.089	6.3e-29	-0.681923	0.495
PsychENCODE	/mnt/ilae/archive/tools/twas/WEIGHTS//PEC_TWAS_weights/ENSG00000183762.wgt.RDat	KREMEN1	22	29469066	29564321	0.10856	22:29555337	-3.41	22:29463545	0.0402	8.34	0.55	1379	1379	bslmm	0.06	1.1e-19	-0.68282	0.495
PsychENCODE	/mnt/ilae/archive/tools/twas/WEIGHTS//PEC_TWAS_weights/ENSG00000217702.wgt.RDat	MGC10955	2	74361599	74362521	0.26736	2:74223057	3.73	2:74356022	0.245	17.71	-0.682	786	1	top1	0.24	1.2e-82	-0.682	0.495
PsychENCODE	/mnt/ilae/archive/tools/twas/WEIGHTS//PEC_TWAS_weights/ENSG00000229178.wgt.RDat	AC069513.4	3	195382436	195384798	0.25782	3:195011738	3.49	3:195329888	0.0912	-12.71	-1.18873	1432	26	enet	0.2	2.1e-65	0.68227	0.495
PsychENCODE	/mnt/ilae/archive/tools/twas/WEIGHTS//PEC_TWAS_weights/ENSG00000237166.wgt.RDat	AC007163.3	2	201577028	201599900	0.20664	2:201293649	-3.89	2:201600184	0.0994	-11.5	0.798	981	39	enet	0.1	2.4e-33	-0.683021	0.495
PsychENCODE	/mnt/ilae/archive/tools/twas/WEIGHTS//PEC_TWAS_weights/ENSG00000261452.wgt.RDat	RP11-509E16.1	2	25380063	25382006	0.01938	2:25252965	-3.02	2:25343797	0.0103	-4.86	-1.397	1057	1057	blup	0.01	0.00013	0.682019	0.495
PsychENCODE	/mnt/ilae/archive/tools/twas/WEIGHTS//PEC_TWAS_weights/ENSG00000130584.wgt.RDat	ZBTB46	20	62375019	62462597	0.16498	20:62648796	-4.09	20:62449320	0.0957	11.91	0.246	1902	1902	bslmm	0.12	6.5e-40	0.68237	0.495003
PsychENCODE	/mnt/ilae/archive/tools/twas/WEIGHTS//PEC_TWAS_weights/ENSG00000258645.wgt.RDat	HSPE1P2	14	64068227	64068532	0.01901	14:64154122	3.43	14:63614595	0.00566	-3.89	0.681	1297	1	top1	0.0057	0.0036	-0.681	0.495871
PsychENCODE	/mnt/ilae/archive/tools/twas/WEIGHTS//PEC_TWAS_weights/ENSG00000114648.wgt.RDat	KLHL18	3	47324407	47388306	0.04186	3:47661739	4.3	3:46870182	-6.63e-05	3.5	-0.25308	613	613	bslmm	0.008	0.00065	0.68147	0.496
PsychENCODE	/mnt/ilae/archive/tools/twas/WEIGHTS//PEC_TWAS_weights/ENSG00000118777.wgt.RDat	ABCG2	4	89011416	89152474	0.0192	4:89637879	3.16	4:89108845	0.011	4.98	-0.6814	1683	1	top1	0.011	7.7e-05	-0.6814	0.496
PsychENCODE	/mnt/ilae/archive/tools/twas/WEIGHTS//PEC_TWAS_weights/ENSG00000124915.wgt.RDat	RP11-467L20.10	11	61513965	61525127	0.02276	11:61611216	-4.43	11:61430987	0.000442	-3.67	1.4028	1045	1045	bslmm	0.0043	0.0099	-0.6813	0.496
PsychENCODE	/mnt/ilae/archive/tools/twas/WEIGHTS//PEC_TWAS_weights/ENSG00000169612.wgt.RDat	FAM103A1	15	83654959	83659809	0.18057	15:83523163	3.98	15:83646958	0.102	-11.84	-1.518	905	29	enet	0.14	5.9e-44	0.68089	0.496
PsychENCODE	/mnt/ilae/archive/tools/twas/WEIGHTS//PEC_TWAS_weights/ENSG00000197299.wgt.RDat	BLM	15	91260558	91358859	0.03588	15:91181569	3.53	15:91342206	0.0115	4.49	0.6811	1722	1	top1	0.011	5.7e-05	0.68107	0.496
PsychENCODE	/mnt/ilae/archive/tools/twas/WEIGHTS//PEC_TWAS_weights/ENSG00000205111.wgt.RDat	CDKL4	2	39402787	39456729	0.03315	2:39563433	-2.76	2:39471924	-0.000738	-4.04	0.2783	963	963	bslmm	0.032	3.9e-11	0.681458	0.496
PsychENCODE	/mnt/ilae/archive/tools/twas/WEIGHTS//PEC_TWAS_weights/ENSG00000262185.wgt.RDat	RP11-462G12.1	16	3997610	4000445	0.09361	16:4452345	-2.9	16:4024128	0.0326	7.51	-0.89788	1310	4	lasso	0.058	6e-19	-0.680999	0.496
PsychENCODE	/mnt/ilae/archive/tools/twas/WEIGHTS//PEC_TWAS_weights/ENSG00000168398.wgt.RDat	BDKRB2	14	96671016	96710666	0.3484	14:96302446	4.06	14:96721354	0.0746	9.15	1.2325	1614	8	lasso	0.19	4.8e-64	0.67947	0.496842
PsychENCODE	/mnt/ilae/archive/tools/twas/WEIGHTS//PEC_TWAS_weights/ENSG00000087053.wgt.RDat	MTMR2	11	95566046	95658479	0.08378	11:95983377	-3.41	11:95581693	0.0455	-8.6	-0.6279	1409	1409	bslmm	0.05	1e-16	0.67994	0.497
PsychENCODE	/mnt/ilae/archive/tools/twas/WEIGHTS//PEC_TWAS_weights/ENSG00000110801.wgt.RDat	PSMD9	12	122326637	122356203	0.02404	12:121866257	4.04	12:122424907	0.00616	4.71	-0.68	1230	1	top1	0.0062	0.0025	-0.68	0.497
PsychENCODE	/mnt/ilae/archive/tools/twas/WEIGHTS//PEC_TWAS_weights/ENSG00000139620.wgt.RDat	KANSL2	12	49047184	49076021	0.02421	12:49434074	-4.23	12:49018436	0.0226	-5.64	0.679	1486	1	top1	0.023	2.5e-08	-0.679	0.497
PsychENCODE	/mnt/ilae/archive/tools/twas/WEIGHTS//PEC_TWAS_weights/ENSG00000225032.wgt.RDat	RP11-228B15.4	9	130578345	130584799	0.0479	9:130709260	4.33	9:130593593	0.00672	4.93	0.1669	1026	9	enet	0.019	2.6e-07	-0.67928	0.497
PsychENCODE	/mnt/ilae/archive/tools/twas/WEIGHTS//PEC_TWAS_weights/ENSG00000101447.wgt.RDat	FAM83D	20	37554955	37581703	0.11814	20:37771335	-2.98	20:37590758	0.112	-12.38	0.724	1236	6	lasso	0.11	2.2e-36	-0.67844	0.497495
PsychENCODE	/mnt/ilae/archive/tools/twas/WEIGHTS//PEC_TWAS_weights/ENSG00000126790.wgt.RDat	L3HYPDH	14	59927081	59951148	0.37037	14:59477014	-3.37	14:59943468	0.22	-17.89	0.803	1664	49	enet	0.31	3.1e-107	-0.67806	0.497735
PsychENCODE	/mnt/ilae/archive/tools/twas/WEIGHTS//PEC_TWAS_weights/ENSG00000256500.wgt.RDat	RP11-73M18.2	14	104029299	104152261	0.02582	14:103748844	-2.99	14:104034849	0.0276	6.24	-0.678	1926	1	top1	0.028	7.2e-10	-0.678	0.497772
PsychENCODE	/mnt/ilae/archive/tools/twas/WEIGHTS//PEC_TWAS_weights/ENSG00000021776.wgt.RDat	AQR	15	35147732	35262040	0.08218	15:34658419	3.2	15:35172057	0.0375	-7.79	0.443	1226	5	lasso	0.048	6.3e-16	-0.67809	0.498
PsychENCODE	/mnt/ilae/archive/tools/twas/WEIGHTS//PEC_TWAS_weights/ENSG00000105793.wgt.RDat	GTPBP10	7	89964537	90020769	0.45812	7:89501781	-3.48	7:90023312	0.165	-14.73	0.228	1891	40	enet	0.26	1.5e-87	-0.677274	0.498
PsychENCODE	/mnt/ilae/archive/tools/twas/WEIGHTS//PEC_TWAS_weights/ENSG00000163161.wgt.RDat	ERCC3	2	128014866	128051752	0.14642	2:127907603	3.63	2:128140322	0.0487	8.74	0.012	1729	1729	blup	0.079	9.1e-26	-0.67794	0.498
PsychENCODE	/mnt/ilae/archive/tools/twas/WEIGHTS//PEC_TWAS_weights/ENSG00000166762.wgt.RDat	CATSPER2	15	43920701	43960316	0.33637	15:44167187	-2.25	15:44013177	0.0274	-6.68	0.9926	485	485	bslmm	0.11	3.2e-34	-0.67828	0.498
PsychENCODE	/mnt/ilae/archive/tools/twas/WEIGHTS//PEC_TWAS_weights/ENSG00000174606.wgt.RDat	ANGEL2	1	213165524	213189168	0.03804	1:212938358	-2.97	1:213244659	0.0193	5.42	0.678	1370	1	top1	0.019	2.5e-07	0.678	0.498
PsychENCODE	/mnt/ilae/archive/tools/twas/WEIGHTS//PEC_TWAS_weights/ENSG00000178796.wgt.RDat	RIIAD1	1	151682909	151702281	0.13835	1:151528844	-4.78	1:151700227	0.0715	-9.8	-0.344	808	808	bslmm	0.077	4.7e-25	0.677753	0.498
PsychENCODE	/mnt/ilae/archive/tools/twas/WEIGHTS//PEC_TWAS_weights/ENSG00000187650.wgt.RDat	VMAC	19	5904869	5910864	0.03096	19:5491121	-3.37	19:5913826	0.0309	6.57	-0.678	1642	1	top1	0.031	7.4e-11	-0.678	0.498
PsychENCODE	/mnt/ilae/archive/tools/twas/WEIGHTS//PEC_TWAS_weights/ENSG00000205810.wgt.RDat	KLRC3	12	10564911	10573194	0.13678	12:10932401	3.8	12:10633958	0.0466	8.95	-0.575	1590	21	enet	0.1	3.1e-32	-0.67767	0.498
PsychENCODE	/mnt/ilae/archive/tools/twas/WEIGHTS//PEC_TWAS_weights/ENSG00000231500.wgt.RDat	RPS18	6	33239787	33244287	0.46559	6:33742838	-3.24	6:33308380	0.306	-20.12	-0.61623	880	5	lasso	0.33	4.2e-115	0.67815	0.498
PsychENCODE	/mnt/ilae/archive/tools/twas/WEIGHTS//PEC_TWAS_weights/ENSG00000270113.wgt.RDat	RP11-282O18.6	12	123773656	123774230	0.19632	12:123348925	2.85	12:123841206	0.0278	-9.01	-0.1261	1295	40	enet	0.13	6.1e-42	0.67698	0.498
PsychENCODE	/mnt/ilae/archive/tools/twas/WEIGHTS//PEC_TWAS_weights/ENSG00000270898.wgt.RDat	ASB3	2	53897430	54087297	0.01757	2:53922037	4.06	2:54255180	-0.000336	-3.5	-0.78	2038	2038	blup	0.0047	0.0072	0.677565	0.498
PsychENCODE	/mnt/ilae/archive/tools/twas/WEIGHTS//PEC_TWAS_weights/ENSG00000205861.wgt.RDat	C1QTNF9B-AS1	13	24463028	24471402	0.1474	13:24816276	3.26	13:24457390	0.0962	-11.66	-0.764	1876	1876	bslmm	0.097	2.6e-31	0.6762	0.498915
PsychENCODE	/mnt/ilae/archive/tools/twas/WEIGHTS//PEC_TWAS_weights/ENSG00000047188.wgt.RDat	YTHDC2	5	112849380	112930982	0.1985	5:113318334	-3.25	5:112822106	0.209	-16.85	0.63371	2228	61	enet	0.25	2.1e-83	-0.67621	0.499
PsychENCODE	/mnt/ilae/archive/tools/twas/WEIGHTS//PEC_TWAS_weights/ENSG00000115607.wgt.RDat	IL18RAP	2	103035149	103069025	0.02061	2:103440145	-3.96	2:103016044	0.000912	-3.65	1.1812	1313	3	lasso	0.0069	0.0015	-0.675791	0.499
PsychENCODE	/mnt/ilae/archive/tools/twas/WEIGHTS//PEC_TWAS_weights/ENSG00000122952.wgt.RDat	ZWINT	10	58116989	58121036	0.65801	10:58174085	2.39	10:58059647	0.0921	-14.29	-0.335	2040	2040	bslmm	0.36	1.8e-129	-0.67535	0.499
PsychENCODE	/mnt/ilae/archive/tools/twas/WEIGHTS//PEC_TWAS_weights/ENSG00000134986.wgt.RDat	NREP	5	110998318	111333161	0.28037	5:111108076	-3.673	5:111065428	0.0709	-10.46	0.43	1890	42	enet	0.15	9.9e-48	-0.676143	0.499
PsychENCODE	/mnt/ilae/archive/tools/twas/WEIGHTS//PEC_TWAS_weights/ENSG00000137561.wgt.RDat	TTPA	8	63961112	63998612	0.04027	8:63963000	-3.8	8:63980797	0.0166	-5.82	1.398	1666	9	enet	0.021	9.7e-08	-0.6753	0.499
PsychENCODE	/mnt/ilae/archive/tools/twas/WEIGHTS//PEC_TWAS_weights/ENSG00000138944.wgt.RDat	KIAA1644	22	44639547	44708731	0.1705	22:44299668	3.53	22:44733929	0.0344	-6.21	0.24437	1961	1961	bslmm	0.077	4.7e-25	0.67532	0.499
PsychENCODE	/mnt/ilae/archive/tools/twas/WEIGHTS//PEC_TWAS_weights/ENSG00000158062.wgt.RDat	UBXN11	1	26607819	26644854	0.14895	1:26908474	2.57	1:26624270	0.0663	9.85	0.508	1097	23	enet	0.07	8.5e-23	0.67614	0.499
PsychENCODE	/mnt/ilae/archive/tools/twas/WEIGHTS//PEC_TWAS_weights/ENSG00000160214.wgt.RDat	RRP1	21	45209394	45225174	0.099	21:45183667	-3.49	21:45222011	0.0324	-7.72	1.313	1533	6	lasso	0.054	9e-18	-0.6768	0.499
PsychENCODE	/mnt/ilae/archive/tools/twas/WEIGHTS//PEC_TWAS_weights/ENSG00000184949.wgt.RDat	FAM227A	22	38974125	39052634	0.162	22:38851830	-5.05	22:38998519	0.247	18.64	0.695	1394	39	enet	0.27	9.7e-93	0.67672	0.499
PsychENCODE	/mnt/ilae/archive/tools/twas/WEIGHTS//PEC_TWAS_weights/ENSG00000259668.wgt.RDat	RP11-707P17.2	15	51749483	51752779	0.15102	15:52113704	-3.42	15:51705986	0.081	9.5	-1.624	1255	1255	bslmm	0.091	1.7e-29	-0.67539	0.499
PsychENCODE	/mnt/ilae/archive/tools/twas/WEIGHTS//PEC_TWAS_weights/ENSG00000168675.wgt.RDat	LDLRAD4	18	13217497	13652754	0.0861	18:13230642	2.69	18:13566624	0.010719	5.59	0.24	2249	39	enet	0.028	4.3e-10	0.67531	0.49948
PsychENCODE	/mnt/ilae/archive/tools/twas/WEIGHTS//PEC_TWAS_weights/ENSG00000230563.wgt.RDat	RP5-828H9.1	20	5451853	5455828	0.67658	20:5673940	-2.74	20:5482727	0.511	23.36	0.9113	1853	12	lasso	0.52	4e-214	0.67511	0.499607
PsychENCODE	/mnt/ilae/archive/tools/twas/WEIGHTS//PEC_TWAS_weights/ENSG00000104415.wgt.RDat	WISP1	8	134203282	134242587	0.09029	8:134415748	-3.24	8:134237092	0.0105	5.1	-1.367	1659	1659	bslmm	0.045	4e-15	-0.6743	0.5
PsychENCODE	/mnt/ilae/archive/tools/twas/WEIGHTS//PEC_TWAS_weights/ENSG00000111906.wgt.RDat	HDDC2	6	125541108	125623282	0.50066	6:125872230	-2.49	6:125622737	0.394	-23.08	-1.234	1243	83	enet	0.54	8.5e-224	0.6738	0.5
PsychENCODE	/mnt/ilae/archive/tools/twas/WEIGHTS//PEC_TWAS_weights/ENSG00000130766.wgt.RDat	SESN2	1	28586038	28609002	0.03401	1:28708529	-3.96	1:28575121	0.00239	-3.94	-1.102	1175	1175	blup	0.0078	0.00075	0.674142	0.5
PsychENCODE	/mnt/ilae/archive/tools/twas/WEIGHTS//PEC_TWAS_weights/ENSG00000139697.wgt.RDat	SBNO1	12	123773656	123849390	0.02525	12:123348925	2.85	12:123753372	-0.00063	-3.61	-0.744	1396	1396	blup	0.0058	0.0033	-0.67395	0.5
PsychENCODE	/mnt/ilae/archive/tools/twas/WEIGHTS//PEC_TWAS_weights/ENSG00000146859.wgt.RDat	TMEM140	7	134832824	134850967	0.05031	7:134956639	2.68	7:134809346	0.0227	6.58	1.395	1470	1470	blup	0.028	7.4e-10	0.674759	0.5
PsychENCODE	/mnt/ilae/archive/tools/twas/WEIGHTS//PEC_TWAS_weights/ENSG00000163684.wgt.RDat	RPP14	3	58291974	58310422	0.21604	3:58694722	-3	3:58300116	0.0493	10.33	0.541	1454	30	enet	0.14	1e-46	0.67387	0.5
PsychENCODE	/mnt/ilae/archive/tools/twas/WEIGHTS//PEC_TWAS_weights/ENSG00000177125.wgt.RDat	ZBTB34	9	129622944	129648157	0.0376	9:129582563	-4.21	9:129640312	0.0108	-4.23	-0.674	1074	1	top1	0.011	9.4e-05	0.674	0.5
PsychENCODE	/mnt/ilae/archive/tools/twas/WEIGHTS//PEC_TWAS_weights/ENSG00000180769.wgt.RDat	WDFY3-AS2	4	85887538	85932430	0.16073	4:86231957	3.04	4:85843953	0.13	13.26	-0.675	1298	1	top1	0.13	3.6e-42	-0.675	0.5
PsychENCODE	/mnt/ilae/archive/tools/twas/WEIGHTS//PEC_TWAS_weights/ENSG00000181045.wgt.RDat	SLC26A11	17	78193498	78227299	0.17267	17:78215844	-3.27	17:78201686	0.0629	-9.21	1.45227	1738	8	lasso	0.085	1.5e-27	-0.67494	0.5
PsychENCODE	/mnt/ilae/archive/tools/twas/WEIGHTS//PEC_TWAS_weights/ENSG00000187231.wgt.RDat	SESTD1	2	179966419	180129517	0.18291	2:179487683	-3.09	2:180060867	0.158	-14.56	-1.078	1633	32	enet	0.16	2.1e-53	0.675146	0.5
PsychENCODE	/mnt/ilae/archive/tools/twas/WEIGHTS//PEC_TWAS_weights/ENSG00000228439.wgt.RDat	TSTD3	6	99968569	99979794	0.06954	6:99615945	3.27	6:99935669	0.021	6.3	0.274	1541	1541	blup	0.044	6.1e-15	0.67525	0.5
PsychENCODE	/mnt/ilae/archive/tools/twas/WEIGHTS//PEC_TWAS_weights/ENSG00000255174.wgt.RDat	RP11-481A20.4	8	11856596	11856977	0.0148	8:11379041	-3.25	8:11868062	0.0118	-4.82	-0.6743	1222	1	top1	0.012	4.6e-05	0.6743	0.5
PsychENCODE	/mnt/ilae/archive/tools/twas/WEIGHTS//PEC_TWAS_weights/ENSG00000260948.wgt.RDat	RP11-552M11.8	1	111973668	111975690	0.14375	1:111533910	-3.22	1:111979028	0.105	-12.26	-0.605	1515	6	lasso	0.11	4.8e-36	0.675168	0.5
PsychENCODE	/mnt/ilae/archive/tools/twas/WEIGHTS//PEC_TWAS_weights/ENSG00000055118.wgt.RDat	KCNH2	7	150642049	150675403	0.03679	7:150182216	3.39	7:150662112	-0.000552	4.03	-1.214	1631	1631	bslmm	-0.00012	0.36	-0.673013	0.501
PsychENCODE	/mnt/ilae/archive/tools/twas/WEIGHTS//PEC_TWAS_weights/ENSG00000080644.wgt.RDat	CHRNA3	15	78885394	78913637	0.04576	15:79355030	2.47	15:78831928	0.00652	4.36	-1.052	1466	1466	bslmm	0.0066	0.0018	-0.67294	0.501
PsychENCODE	/mnt/ilae/archive/tools/twas/WEIGHTS//PEC_TWAS_weights/ENSG00000118217.wgt.RDat	ATF6	1	161736084	161933860	0.11061	1:162363853	2.51	1:161887355	0.0174	6.47	0.47	1717	19	enet	0.05	1.4e-16	-0.673171	0.501
PsychENCODE	/mnt/ilae/archive/tools/twas/WEIGHTS//PEC_TWAS_weights/ENSG00000165646.wgt.RDat	SLC18A2	10	119000604	119038941	0.04825	10:118935713	3.4	10:119025290	0.0299	-7.07	-0.6724	1082	1	top1	0.03	1.5e-10	0.6724	0.501
PsychENCODE	/mnt/ilae/archive/tools/twas/WEIGHTS//PEC_TWAS_weights/ENSG00000214960.wgt.RDat	ISPD	7	16130817	16460947	0.1658	7:16750061	3.25	7:16460893	0.0553	8.5	-0.487	2087	2087	bslmm	0.065	2.5e-21	-0.673339	0.501
PsychENCODE	/mnt/ilae/archive/tools/twas/WEIGHTS//PEC_TWAS_weights/ENSG00000246889.wgt.RDat	AP000487.5	11	70218352	70244594	0.01642	11:70427963	2.22	11:70238887	-0.000549	-3.5	0.247	1307	1307	bslmm	0.00042	0.21	0.67361	0.501
PsychENCODE	/mnt/ilae/archive/tools/twas/WEIGHTS//PEC_TWAS_weights/ENSG00000265443.wgt.RDat	CTD-2349P21.6	17	29053323	29054582	0.01753	17:28665795	-2.99	17:28990145	0.0155	-5.8	-0.824	1038	1038	blup	0.019	2.6e-07	0.67363	0.501
PsychENCODE	/mnt/ilae/archive/tools/twas/WEIGHTS//PEC_TWAS_weights/ENSG00000224997.wgt.RDat	AL049840.1	14	104177607	104179149	0.04358	14:104065406	-3.02	14:104116321	0.0261	6.62	0.672	1731	1	top1	0.026	2.2e-09	0.672	0.501584
PsychENCODE	/mnt/ilae/archive/tools/twas/WEIGHTS//PEC_TWAS_weights/ENSG00000241984.wgt.RDat	RPL7AP2	14	39625946	39627056	0.01096	14:39867686	-2.58	14:39339469	-0.000676	-3.15	0.181	1537	1537	bslmm	0.00051	0.2	-0.67169	0.50178
PsychENCODE	/mnt/ilae/archive/tools/twas/WEIGHTS//PEC_TWAS_weights/ENSG00000082068.wgt.RDat	WDR70	5	37379314	37753537	0.03248	5:38147958	-2.869	5:37674481	0.00822	4.92	-0.499	1671	1671	bslmm	0.012	3.5e-05	-0.670566	0.502
PsychENCODE	/mnt/ilae/archive/tools/twas/WEIGHTS//PEC_TWAS_weights/ENSG00000135372.wgt.RDat	NAT10	11	34127149	34169217	0.07306	11:34232790	-3.39	11:34144579	0.0744	-10.43	0.646	1529	3	lasso	0.076	1.1e-24	-0.67091	0.502
PsychENCODE	/mnt/ilae/archive/tools/twas/WEIGHTS//PEC_TWAS_weights/ENSG00000143314.wgt.RDat	MRPL24	1	156707095	156711382	0.3175	1:156572930	2.96	1:156716689	0.218	-17.38	-0.581	1193	32	enet	0.24	1.4e-82	0.67193	0.502
PsychENCODE	/mnt/ilae/archive/tools/twas/WEIGHTS//PEC_TWAS_weights/ENSG00000187699.wgt.RDat	C2orf88	2	190744335	191068210	0.08692	2:191567225	5.58	2:191063305	0.0855	-10.73	0.671	1573	1	top1	0.086	1.1e-27	-0.671	0.502
PsychENCODE	/mnt/ilae/archive/tools/twas/WEIGHTS//PEC_TWAS_weights/ENSG00000136141.wgt.RDat	LRCH1	13	47127303	47327175	0.0482	13:47092841	3.36	13:47304608	0.018	5.95	-1.261	1469	1469	blup	0.026	3.1e-09	-0.67071	0.502405
PsychENCODE	/mnt/ilae/archive/tools/twas/WEIGHTS//PEC_TWAS_weights/ENSG00000184635.wgt.RDat	ZNF93	19	20011722	20046384	0.2468	19:19680650	-3.59	19:20042936	0.0718	9.9	-0.8048	1253	1253	blup	0.1	9.1e-33	-0.66917	0.503
PsychENCODE	/mnt/ilae/archive/tools/twas/WEIGHTS//PEC_TWAS_weights/ENSG00000256995.wgt.RDat	RP11-114G22.1	12	22852793	23327057	0.06045	12:23436266	3.79	12:23348938	0.0126	-5.3	-1.085	1679	28	enet	0.015	4.3e-06	0.66986	0.503
PsychENCODE	/mnt/ilae/archive/tools/twas/WEIGHTS//PEC_TWAS_weights/ENSG00000165409.wgt.RDat	TSHR	14	81421333	81612646	0.10175	14:81073880	3.79	14:81450246	0.00963	5.32	0.39	1824	1824	bslmm	0.043	1.6e-14	0.6693	0.503303
PsychENCODE	/mnt/ilae/archive/tools/twas/WEIGHTS//PEC_TWAS_weights/ENSG00000259038.wgt.RDat	CTD-2325P2.4	14	69093883	69095162	0.12601	14:69337274	-4.1	14:69095099	0.0719	10.2	-1.235	1228	1228	bslmm	0.085	1.3e-27	-0.66863	0.50373
PsychENCODE	/mnt/ilae/archive/tools/twas/WEIGHTS//PEC_TWAS_weights/ENSG00000258985.wgt.RDat	RP11-368P15.3	14	53503473	53504969	0.0185	14:53198783	3.35	14:53605211	0.000855	-3.03	-0.253	1348	1348	bslmm	0.0058	0.0033	0.66844	0.503854
PsychENCODE	/mnt/ilae/archive/tools/twas/WEIGHTS//PEC_TWAS_weights/ENSG00000075856.wgt.RDat	SART3	12	108916357	108955176	0.10735	12:109082722	2.82	12:108924341	0.0482	-8.1	0.737	1430	3	lasso	0.049	2.6e-16	-0.66748	0.504
PsychENCODE	/mnt/ilae/archive/tools/twas/WEIGHTS//PEC_TWAS_weights/ENSG00000088543.wgt.RDat	C3orf18	3	50595462	50608458	0.23639	3:50409826	-5.93	3:50636364	0.0506	8.62	-2.953	813	813	bslmm	0.14	1.2e-45	-0.6685	0.504
PsychENCODE	/mnt/ilae/archive/tools/twas/WEIGHTS//PEC_TWAS_weights/ENSG00000107551.wgt.RDat	RASSF4	10	45454855	45491339	0.14424	10:44986129	-3.23	10:45479008	0.0474	-8.22	-0.572	1705	19	enet	0.067	5.8e-22	0.66817	0.504
PsychENCODE	/mnt/ilae/archive/tools/twas/WEIGHTS//PEC_TWAS_weights/ENSG00000119041.wgt.RDat	GTF3C3	2	197627756	197664449	0.04707	2:197196404	-2.98	2:197779590	0.0139	-5.36	-0.5832	1167	62	enet	0.025	3.6e-09	0.668833	0.504
PsychENCODE	/mnt/ilae/archive/tools/twas/WEIGHTS//PEC_TWAS_weights/ENSG00000123700.wgt.RDat	KCNJ2	17	68164814	68176189	0.07332	17:68184833	-2.74	17:68220218	0.00125	4.77	0.485	1268	1268	blup	0.026	3.1e-09	-0.66851	0.504
PsychENCODE	/mnt/ilae/archive/tools/twas/WEIGHTS//PEC_TWAS_weights/ENSG00000140577.wgt.RDat	CRTC3	15	91073157	91188577	0.08756	15:91150079	3.42	15:91086304	0.00894	-5.45	1.103	1779	1779	blup	0.028	6.3e-10	0.66795	0.504
PsychENCODE	/mnt/ilae/archive/tools/twas/WEIGHTS//PEC_TWAS_weights/ENSG00000148229.wgt.RDat	POLE3	9	116169515	116172952	0.0793	9:116147421	3.5	9:116169068	0.0781	-10.93	-0.703	1535	2	lasso	0.085	1.8e-27	0.66814	0.504
PsychENCODE	/mnt/ilae/archive/tools/twas/WEIGHTS//PEC_TWAS_weights/ENSG00000204188.wgt.RDat	GGNBP1	6	33551515	33556803	0.22085	6:33749293	-3.25	6:33552769	0.111	-12.16	0.239	1479	1479	bslmm	0.12	8.1e-39	-0.66898	0.504
PsychENCODE	/mnt/ilae/archive/tools/twas/WEIGHTS//PEC_TWAS_weights/ENSG00000241945.wgt.RDat	PWP2	21	45527171	45551063	0.37894	21:45183667	-3.38	21:45533254	0.355	21.65	-0.1966	1451	50	enet	0.44	7.3e-167	-0.6676	0.504
PsychENCODE	/mnt/ilae/archive/tools/twas/WEIGHTS//PEC_TWAS_weights/ENSG00000259248.wgt.RDat	USP3-AS1	15	63836446	63893788	0.03204	15:63374129	3.64	15:63919633	0.00415	-4.63	-0.121	1557	1557	blup	0.01	0.00013	0.6687	0.504
PsychENCODE	/mnt/ilae/archive/tools/twas/WEIGHTS//PEC_TWAS_weights/ENSG00000259721.wgt.RDat	RP11-758N13.1	15	33009471	33011208	0.07361	15:32953889	3.47	15:32999483	0.0132	5.84	-0.606	1083	16	enet	0.031	9.8e-11	-0.66875	0.504
PsychENCODE	/mnt/ilae/archive/tools/twas/WEIGHTS//PEC_TWAS_weights/ENSG00000261996.wgt.RDat	CTC-281F24.1	17	6556783	6558328	0.04501	17:6689650	2.6	17:6508017	0.0285	6.9	0.401	1681	11	enet	0.032	3e-11	0.66794	0.504
PsychENCODE	/mnt/ilae/archive/tools/twas/WEIGHTS//PEC_TWAS_weights/ENSG00000270081.wgt.RDat	RP5-935K16.1	2	128601127	128603261	0.29688	2:128555708	2.91	2:128601490	0.202	16.57	-0.544	1536	21	enet	0.25	5.4e-84	-0.667757	0.504
PsychENCODE	/mnt/ilae/archive/tools/twas/WEIGHTS//PEC_TWAS_weights/ENSG00000263958.wgt.RDat	RP11-676J15.1	18	70535623	70548634	0.2063	18:70209749	2.99	18:70547323	0.152162	14.25	0.5224	1807	3	lasso	0.15	6e-50	0.66796	0.50416
PsychENCODE	/mnt/ilae/archive/tools/twas/WEIGHTS//PEC_TWAS_weights/ENSG00000197563.wgt.RDat	PIGN	18	59710800	59854351	0.209	18:60332628	3.64	18:59820762	0.23203	17.54	-0.906	2019	51	enet	0.3	5.6e-104	-0.6669	0.50484
PsychENCODE	/mnt/ilae/archive/tools/twas/WEIGHTS//PEC_TWAS_weights/ENSG00000108175.wgt.RDat	ZMIZ1	10	80828792	81076276	0.06971	10:81181638	3.17	10:81039475	0.00336	4.1	-1.183	1963	1963	bslmm	0.014	8.3e-06	-0.66642	0.505
PsychENCODE	/mnt/ilae/archive/tools/twas/WEIGHTS//PEC_TWAS_weights/ENSG00000108309.wgt.RDat	RUNDC3A	17	42385781	42396039	0.04036	17:42320732	-4.21	17:42382404	0.0155	-5.64	-0.667	1034	1	top1	0.015	3.4e-06	0.667	0.505
PsychENCODE	/mnt/ilae/archive/tools/twas/WEIGHTS//PEC_TWAS_weights/ENSG00000145088.wgt.RDat	EAF2	3	121554030	121605373	0.02824	3:121616837	4.64	3:121398853	0.0192	5.28	0.079	1448	23	enet	0.02	1.8e-07	0.66703	0.505
PsychENCODE	/mnt/ilae/archive/tools/twas/WEIGHTS//PEC_TWAS_weights/ENSG00000157680.wgt.RDat	DGKI	7	137065783	137531838	0.03656	7:137964135	3.46	7:137071390	0.0098	-4.94	0.666	1752	1	top1	0.0098	0.00018	-0.666	0.505
PsychENCODE	/mnt/ilae/archive/tools/twas/WEIGHTS//PEC_TWAS_weights/ENSG00000159871.wgt.RDat	LYPD5	19	44300081	44331358	0.40128	19:43898811	-4.61	19:44296893	0.292	-19.89	-1.032	1465	71	enet	0.34	6.8e-121	0.66703	0.505
PsychENCODE	/mnt/ilae/archive/tools/twas/WEIGHTS//PEC_TWAS_weights/ENSG00000164106.wgt.RDat	SCRG1	4	174305852	174327531	0.45298	4:174622631	-3.03	4:174331821	0.441	24.15	-0.066	1199	7	lasso	0.45	6.8e-175	0.66738	0.505
PsychENCODE	/mnt/ilae/archive/tools/twas/WEIGHTS//PEC_TWAS_weights/ENSG00000169567.wgt.RDat	HINT1	5	130494720	130507428	0.02635	5:130304146	-3.089	5:130989002	0.0101	-4.57	-0.666	757	1	top1	0.01	0.00015	0.666	0.505
PsychENCODE	/mnt/ilae/archive/tools/twas/WEIGHTS//PEC_TWAS_weights/ENSG00000267796.wgt.RDat	LIN37	19	36239262	36245420	0.05603	19:36464015	-4.46	19:36232923	0.0384	7.59	-0.6113	1352	5	lasso	0.04	1.8e-13	-0.66679	0.505
PsychENCODE	/mnt/ilae/archive/tools/twas/WEIGHTS//PEC_TWAS_weights/ENSG00000198547.wgt.RDat	C20orf203	20	31219428	31261743	0.22314	20:31650083	3.05	20:31274227	0.139	14.13	0.8904	1240	6	lasso	0.16	1.6e-51	0.66647	0.505111
PsychENCODE	/mnt/ilae/archive/tools/twas/WEIGHTS//PEC_TWAS_weights/ENSG00000267249.wgt.RDat	RP11-973H7.3	18	12670425	12671144	0.0305	18:12270959	2.53	18:12558816	0.003794	4.38	-0.6398	1562	1562	bslmm	0.0086	0.00043	-0.66635	0.50519
PsychENCODE	/mnt/ilae/archive/tools/twas/WEIGHTS//PEC_TWAS_weights/ENSG00000230223.wgt.RDat	ATXN8OS	13	70681345	70713561	0.1685	13:70977087	-3.69	13:70684246	0.0862	10.74	-0.521	2201	2201	bslmm	0.1	1.3e-33	-0.66584	0.505514
PsychENCODE	/mnt/ilae/archive/tools/twas/WEIGHTS//PEC_TWAS_weights/ENSG00000095319.wgt.RDat	NUP188	9	131709978	131769375	0.0498	9:131418275	2.65	9:131941311	0.000577	3.82	1.7154	947	947	bslmm	0.0092	0.00027	0.6652	0.506
PsychENCODE	/mnt/ilae/archive/tools/twas/WEIGHTS//PEC_TWAS_weights/ENSG00000103494.wgt.RDat	RPGRIP1L	16	53631595	53737850	0.3684	16:54236752	-3.29	16:53646692	0.153	14.52	0.262	1474	69	enet	0.22	4.7e-74	0.664987	0.506
PsychENCODE	/mnt/ilae/archive/tools/twas/WEIGHTS//PEC_TWAS_weights/ENSG00000108961.wgt.RDat	RANGRF	17	8191815	8193410	0.03007	17:8088612	6	17:8170830	0.0083	-5.22	1.01	1245	24	enet	0.014	7.4e-06	0.66454	0.506
PsychENCODE	/mnt/ilae/archive/tools/twas/WEIGHTS//PEC_TWAS_weights/ENSG00000115602.wgt.RDat	IL1RL1	2	102927962	102968497	0.38478	2:103411819	-3.75	2:102921783	0.408	-23.35	-1.373	1342	4	lasso	0.42	1.5e-156	0.665783	0.506
PsychENCODE	/mnt/ilae/archive/tools/twas/WEIGHTS//PEC_TWAS_weights/ENSG00000128578.wgt.RDat	STRIP2	7	129074274	129128240	0.0998	7:128619382	-3.66	7:129086879	0.0374	-7.18	0.465	1685	6	lasso	0.041	7.4e-14	-0.665718	0.506
PsychENCODE	/mnt/ilae/archive/tools/twas/WEIGHTS//PEC_TWAS_weights/ENSG00000135974.wgt.RDat	C2orf49	2	105953816	105965668	0.07395	2:106384710	-3.56	2:106020620	0.00272	5.07	0.9962	1772	39	enet	0.021	7.1e-08	0.664637	0.506
PsychENCODE	/mnt/ilae/archive/tools/twas/WEIGHTS//PEC_TWAS_weights/ENSG00000169032.wgt.RDat	MAP2K1	15	66679155	66784650	0.03179	15:66541897	3.36	15:66827740	0.00165	3.9	0.665	1782	1	top1	0.0016	0.075	0.665	0.506
PsychENCODE	/mnt/ilae/archive/tools/twas/WEIGHTS//PEC_TWAS_weights/ENSG00000169783.wgt.RDat	LINGO1	15	77905369	78113242	0.04607	15:78020609	-3.43	15:77902419	0.0297	6.98	0.918	1803	5	lasso	0.033	1.5e-11	0.66463	0.506
PsychENCODE	/mnt/ilae/archive/tools/twas/WEIGHTS//PEC_TWAS_weights/ENSG00000181894.wgt.RDat	ZNF329	19	58637619	58666477	0.1635	19:58546347	3.73	19:58655580	0.0558	-9.75	-0.339	1251	1251	bslmm	0.11	2.9e-34	-0.66497	0.506
PsychENCODE	/mnt/ilae/archive/tools/twas/WEIGHTS//PEC_TWAS_weights/ENSG00000243176.wgt.RDat	RP11-550I24.2	3	156893012	157099054	0.03397	3:156915089	3.21	3:156994998	0.00851	-4.74	-1.175	1802	10	enet	0.011	8.8e-05	0.66453	0.506
PsychENCODE	/mnt/ilae/archive/tools/twas/WEIGHTS//PEC_TWAS_weights/ENSG00000067369.wgt.RDat	TP53BP1	15	43699407	43802926	0.01193	15:44167187	-2.25	15:43613369	0.00264	-3.79	-0.663	472	1	top1	0.0026	0.034	0.663	0.507
PsychENCODE	/mnt/ilae/archive/tools/twas/WEIGHTS//PEC_TWAS_weights/ENSG00000113812.wgt.RDat	ACTR8	3	53901093	53916229	0.46919	3:53798335	-4.25	3:53915930	0.495	-25.7	0.401	1224	64	enet	0.59	3.4e-256	-0.6643	0.507
PsychENCODE	/mnt/ilae/archive/tools/twas/WEIGHTS//PEC_TWAS_weights/ENSG00000146830.wgt.RDat	GIGYF1	7	100277130	100287071	0.15817	7:100183761	-3.27	7:100292914	0.0902	11.11	0.039	1041	26	enet	0.14	1.2e-46	-0.663828	0.507
PsychENCODE	/mnt/ilae/archive/tools/twas/WEIGHTS//PEC_TWAS_weights/ENSG00000157335.wgt.RDat	CLEC18C	16	70207225	70221264	0.17059	16:70352964	3.46	16:70012447	0.0727	10.42	-0.638	847	26	enet	0.087	4.4e-28	-0.664046	0.507
PsychENCODE	/mnt/ilae/archive/tools/twas/WEIGHTS//PEC_TWAS_weights/ENSG00000163002.wgt.RDat	NUP35	2	183982241	184026408	0.13722	2:183647362	3.06	2:184038754	0.0305	-8.4	-0.315	1759	46	enet	0.072	1.7e-23	0.663472	0.507
PsychENCODE	/mnt/ilae/archive/tools/twas/WEIGHTS//PEC_TWAS_weights/ENSG00000198440.wgt.RDat	ZNF583	19	56909335	56947404	0.06374	19:57156329	3.59	19:56936822	0.0276	-6.3	0.664	1828	1	top1	0.028	7.6e-10	-0.664	0.507
PsychENCODE	/mnt/ilae/archive/tools/twas/WEIGHTS//PEC_TWAS_weights/ENSG00000198846.wgt.RDat	TOX	8	59717977	60031767	0.04488	8:59481663	3.18	8:59795919	0.00231	4.2	-0.685	1739	41	enet	0.012	5.4e-05	-0.6629	0.507
PsychENCODE	/mnt/ilae/archive/tools/twas/WEIGHTS//PEC_TWAS_weights/ENSG00000224557.wgt.RDat	HLA-DPB2	6	33080228	33102442	0.39428	6:33587404	-3.14	6:33308380	0.0834	10.62	-0.77192	611	57	enet	0.16	1.7e-50	-0.66393	0.507
PsychENCODE	/mnt/ilae/archive/tools/twas/WEIGHTS//PEC_TWAS_weights/ENSG00000254858.wgt.RDat	MPV17L2	19	18303992	18307758	0.03779	19:18394566	4.51	19:18290415	0.00941	4.88	-0.663	1592	1	top1	0.0094	0.00024	-0.663	0.507
PsychENCODE	/mnt/ilae/archive/tools/twas/WEIGHTS//PEC_TWAS_weights/ENSG00000078070.wgt.RDat	MCCC1	3	182733006	182833863	0.29173	3:182275730	-3.58	3:182747552	0.182	-15.59	-0.946	1357	51	enet	0.23	4.2e-78	0.66202	0.508
PsychENCODE	/mnt/ilae/archive/tools/twas/WEIGHTS//PEC_TWAS_weights/ENSG00000083857.wgt.RDat	FAT1	4	187508937	187647876	0.2229	4:188011891	-2.92	4:187576021	0.0643	-9.68	1.04162	1945	48	enet	0.11	3.4e-35	-0.66155	0.508
PsychENCODE	/mnt/ilae/archive/tools/twas/WEIGHTS//PEC_TWAS_weights/ENSG00000126858.wgt.RDat	RHOT1	17	30469473	30580393	0.09454	17:29970056	-3.22	17:30467257	0.0334	-7.63	-1.003	1387	37	enet	0.039	2.2e-13	0.66194	0.508
PsychENCODE	/mnt/ilae/archive/tools/twas/WEIGHTS//PEC_TWAS_weights/ENSG00000127472.wgt.RDat	PLA2G5	1	20354672	20417683	0.27113	1:20263944	3.33	1:20398476	0.202	-16.37	0.618	1658	5	lasso	0.2	3.5e-67	-0.661662	0.508
PsychENCODE	/mnt/ilae/archive/tools/twas/WEIGHTS//PEC_TWAS_weights/ENSG00000134070.wgt.RDat	IRAK2	3	10206549	10285427	0.22616	3:10375911	-2.83	3:10272400	0.0709	7	-0.788	1427	11	lasso	0.099	4.9e-32	-0.66142	0.508
PsychENCODE	/mnt/ilae/archive/tools/twas/WEIGHTS//PEC_TWAS_weights/ENSG00000163291.wgt.RDat	PAQR3	4	79808281	79860592	0.16538	4:79510367	3.27	4:79859716	0.0828	11.51	-0.651	1212	14	enet	0.1	3.4e-32	-0.66134	0.508
PsychENCODE	/mnt/ilae/archive/tools/twas/WEIGHTS//PEC_TWAS_weights/ENSG00000204922.wgt.RDat	C11orf83	11	62437745	62441159	0.03775	11:62282717	-4.21	11:62424897	0.0205	-6.14	0.6618	1201	1	top1	0.02	1.1e-07	-0.66178	0.508
PsychENCODE	/mnt/ilae/archive/tools/twas/WEIGHTS//PEC_TWAS_weights/ENSG00000266932.wgt.RDat	AC006116.13	19	56853801	56854788	0.04345	19:57156329	3.51	19:56890093	-0.000712	3.75	-1.283	1804	1804	bslmm	0.0045	0.0083	-0.66189	0.508
PsychENCODE	/mnt/ilae/archive/tools/twas/WEIGHTS//PEC_TWAS_weights/ENSG00000132792.wgt.RDat	CTNNBL1	20	36322408	36500531	0.03813	20:35929407	3.34	20:36218269	-4.72e-06	-4.33	-0.423	1375	1375	bslmm	0.0052	0.0052	-0.66063	0.508849
PsychENCODE	/mnt/ilae/archive/tools/twas/WEIGHTS//PEC_TWAS_weights/ENSG00000039068.wgt.RDat	CDH1	16	68771128	68869451	0.08359	16:69087001	-3.21	16:68819614	0.102	11.83	-0.661	1346	1	top1	0.1	5.5e-33	-0.661	0.509
PsychENCODE	/mnt/ilae/archive/tools/twas/WEIGHTS//PEC_TWAS_weights/ENSG00000062485.wgt.RDat	CS	12	56665483	56694176	0.03957	12:56509764	4.73	12:56726340	0.0172	-4.97	-0.66	683	1	top1	0.017	1e-06	0.66	0.509
PsychENCODE	/mnt/ilae/archive/tools/twas/WEIGHTS//PEC_TWAS_weights/ENSG00000108370.wgt.RDat	RGS9	17	63133549	63223821	0.11168	17:63462543	-2.95	17:63173491	0.0348	7.37	0.92733	1132	1132	bslmm	0.045	3.1e-15	0.65976	0.509
PsychENCODE	/mnt/ilae/archive/tools/twas/WEIGHTS//PEC_TWAS_weights/ENSG00000109846.wgt.RDat	CRYAB	11	111779289	111794446	0.01494	11:111544757	-3.21	11:111926528	-0.000706	3.66	0.7528	989	989	blup	0.0022	0.047	0.65965	0.509
PsychENCODE	/mnt/ilae/archive/tools/twas/WEIGHTS//PEC_TWAS_weights/ENSG00000152700.wgt.RDat	SAR1B	5	133936834	133984961	0.19295	5:134207229	-2.949	5:133939357	0.0301	8.43	-1.348	913	913	bslmm	0.13	3e-41	0.660982	0.509
PsychENCODE	/mnt/ilae/archive/tools/twas/WEIGHTS//PEC_TWAS_weights/ENSG00000197943.wgt.RDat	PLCG2	16	81772702	81991899	0.15354	16:81765109	3.15	16:81931403	0.0599	9.05	-0.95153	2273	20	enet	0.082	1e-26	-0.659843	0.509
PsychENCODE	/mnt/ilae/archive/tools/twas/WEIGHTS//PEC_TWAS_weights/ENSG00000223878.wgt.RDat	AC005517.3	17	15410180	15410668	0.01708	17:14945685	4.17	17:15393668	0.00953	-4.28	-0.661	1212	1	top1	0.0095	0.00022	0.661	0.509
PsychENCODE	/mnt/ilae/archive/tools/twas/WEIGHTS//PEC_TWAS_weights/ENSG00000241316.wgt.RDat	RP11-81N13.1	3	67705121	67998137	0.28744	3:68415008	-3.21	3:67703509	0.32	-20.59	-0.62905	2098	7	lasso	0.33	2.8e-116	0.66075	0.509
PsychENCODE	/mnt/ilae/archive/tools/twas/WEIGHTS//PEC_TWAS_weights/ENSG00000245468.wgt.RDat	RP11-367J11.3	4	7096298	7105112	0.0853	4:7330744	-3.55	4:7097061	0.0286	-7.35	-0.802	1927	5	lasso	0.031	6.2e-11	0.66037	0.509
PsychENCODE	/mnt/ilae/archive/tools/twas/WEIGHTS//PEC_TWAS_weights/ENSG00000268658.wgt.RDat	LINC00664	19	21666176	21686040	0.40421	19:21768899	-2.84	19:21587918	0.329	-20.88	1.255	2134	75	enet	0.4	2.2e-149	-0.65969	0.509
PsychENCODE	/mnt/ilae/archive/tools/twas/WEIGHTS//PEC_TWAS_weights/ENSG00000172175.wgt.RDat	MALT1	18	56338618	56417371	0.1537	18:55851139	3.57	18:56400351	0.017953	-7.04	-0.62	1591	46	enet	0.056	1.8e-18	0.65948	0.50959
PsychENCODE	/mnt/ilae/archive/tools/twas/WEIGHTS//PEC_TWAS_weights/ENSG00000082684.wgt.RDat	SEMA5B	3	122628041	122747452	0.308	3:122478524	3.6	3:122613326	0.167	9.77	-0.504	1502	1502	bslmm	0.18	6.1e-59	-0.65817	0.51
PsychENCODE	/mnt/ilae/archive/tools/twas/WEIGHTS//PEC_TWAS_weights/ENSG00000149548.wgt.RDat	CCDC15	11	124824017	124911385	0.32152	11:125401454	4.04	11:124837356	0.128	13.12	-0.362	1349	57	enet	0.28	7.4e-96	0.6595	0.51
PsychENCODE	/mnt/ilae/archive/tools/twas/WEIGHTS//PEC_TWAS_weights/ENSG00000151617.wgt.RDat	EDNRA	4	148402069	148466106	0.0898	4:148585269	3.03	4:148191249	0.0119	-4.67	0.659	1067	1	top1	0.012	4.3e-05	-0.659	0.51
PsychENCODE	/mnt/ilae/archive/tools/twas/WEIGHTS//PEC_TWAS_weights/ENSG00000268030.wgt.RDat	AC005253.2	19	18668585	18672370	0.01483	19:18242146	4.11	19:18660566	0.00286	-4.29	-0.469	1338	1338	blup	0.0031	0.025	0.65871	0.51
PsychENCODE	/mnt/ilae/archive/tools/twas/WEIGHTS//PEC_TWAS_weights/ENSG00000272894.wgt.RDat	RP5-1159O4.1	7	7592093	7606627	0.15216	7:8034913	3.01	7:7631907	0.0357	-8.06	0.249	2223	2223	bslmm	0.058	5.5e-19	-0.658688	0.51
PsychENCODE	/mnt/ilae/archive/tools/twas/WEIGHTS//PEC_TWAS_weights/ENSG00000150459.wgt.RDat	SAP18	13	21714653	21723221	0.2165	13:21872236	-3.19	13:21705375	0.0424	-9.86	1.2204	1638	5	lasso	0.15	1.9e-49	-0.65752	0.510844
PsychENCODE	/mnt/ilae/archive/tools/twas/WEIGHTS//PEC_TWAS_weights/ENSG00000100100.wgt.RDat	PIK3IP1	22	31677579	31688520	0.02511	22:31511071	3.58	22:31790417	0.0155	-5.41	0.65802	1355	1	top1	0.015	3.5e-06	-0.65802	0.511
PsychENCODE	/mnt/ilae/archive/tools/twas/WEIGHTS//PEC_TWAS_weights/ENSG00000141698.wgt.RDat	NT5C3B	17	39981335	39992523	0.31923	17:40102644	2.78	17:40003347	0.273	19.01	-0.067	965	42	enet	0.31	4.7e-109	0.65766	0.511
PsychENCODE	/mnt/ilae/archive/tools/twas/WEIGHTS//PEC_TWAS_weights/ENSG00000142173.wgt.RDat	COL6A2	21	47518011	47552763	0.32242	21:47912484	-4.03	21:47527208	0.108	12.01	-0.883	1910	1910	bslmm	0.16	9.9e-54	0.6565	0.511
PsychENCODE	/mnt/ilae/archive/tools/twas/WEIGHTS//PEC_TWAS_weights/ENSG00000163138.wgt.RDat	PACRGL	4	20697905	20754530	0.28573	4:20225041	4.36	4:20693070	0.209	-17.05	0.951	1574	28	enet	0.29	3.7e-101	-0.65714	0.511
PsychENCODE	/mnt/ilae/archive/tools/twas/WEIGHTS//PEC_TWAS_weights/ENSG00000163288.wgt.RDat	GABRB1	4	46995740	47428461	0.13496	4:46615393	-3.04	4:47410065	0.0599	-8.97	-0.629	1842	1842	bslmm	0.064	5.2e-21	0.65733	0.511
PsychENCODE	/mnt/ilae/archive/tools/twas/WEIGHTS//PEC_TWAS_weights/ENSG00000169410.wgt.RDat	PTPN9	15	75759462	75871630	0.02487	15:75962306	-3.63	15:76075437	-0.000734	3.33	-0.689	1040	1040	bslmm	0.0029	0.027	0.65666	0.511
PsychENCODE	/mnt/ilae/archive/tools/twas/WEIGHTS//PEC_TWAS_weights/ENSG00000246982.wgt.RDat	RP1-179N16.6	6	36114475	36164982	0.28112	6:36661840	-2.69	6:36156518	0.141	13.71	-0.633	1473	1473	bslmm	0.19	4.4e-62	-0.6577	0.511
PsychENCODE	/mnt/ilae/archive/tools/twas/WEIGHTS//PEC_TWAS_weights/ENSG00000254835.wgt.RDat	RNF185-AS1	22	31601250	31601602	0.15998	22:31511071	3.61	22:31702624	0.118	-12.61	0.658	1331	1	top1	0.12	5.9e-38	-0.658	0.511
PsychENCODE	/mnt/ilae/archive/tools/twas/WEIGHTS//PEC_TWAS_weights/ENSG00000255069.wgt.RDat	RP11-145O15.3	8	13415166	13462119	0.02626	8:13920835	-3.48	8:13023950	-0.000492	3.37	0.5944	3243	3243	bslmm	0.0026	0.036	-0.6575	0.511
PsychENCODE	/mnt/ilae/archive/tools/twas/WEIGHTS//PEC_TWAS_weights/ENSG00000196532.wgt.RDat	HIST1H3C	6	26045639	26046097	0.0149	6:26143872	2.86	6:26045929	0.006971	-3.97	0.657	1100	1	top1	0.007	0.0014	-0.657	0.511181
PsychENCODE	/mnt/ilae/archive/tools/twas/WEIGHTS//PEC_TWAS_weights/ENSG00000075043.wgt.RDat	KCNQ2	20	62037542	62103993	0.0297	20:62328375	3.61	20:62100956	0.012	5.89	-0.415	2241	2241	bslmm	0.018	6.2e-07	-0.65604	0.511799
PsychENCODE	/mnt/ilae/archive/tools/twas/WEIGHTS//PEC_TWAS_weights/ENSG00000100302.wgt.RDat	RASD2	22	35936915	35950048	0.06016	22:35866189	2.8	22:35920869	-0.000387	-3.89	1.65	1209	1209	blup	0.011	8.4e-05	-0.65561	0.512
PsychENCODE	/mnt/ilae/archive/tools/twas/WEIGHTS//PEC_TWAS_weights/ENSG00000109771.wgt.RDat	LRP2BP	4	186285032	186317053	0.41985	4:186127754	4.05	4:186310213	0.273	-19.07	0.812	1704	46	enet	0.32	7.5e-113	-0.65604	0.512
PsychENCODE	/mnt/ilae/archive/tools/twas/WEIGHTS//PEC_TWAS_weights/ENSG00000121350.wgt.RDat	PYROXD1	12	21590549	21623300	0.38823	12:21207642	2.73	12:21591828	0.323	-20.83	-1	1405	69	enet	0.37	4.4e-135	0.65634	0.512
PsychENCODE	/mnt/ilae/archive/tools/twas/WEIGHTS//PEC_TWAS_weights/ENSG00000139343.wgt.RDat	SNRPF	12	96252706	96297606	0.06956	12:96380046	-4.17	12:96227615	0.0579	-9.01	-0.599	1915	4	lasso	0.058	3.6e-19	0.65624	0.512
PsychENCODE	/mnt/ilae/archive/tools/twas/WEIGHTS//PEC_TWAS_weights/ENSG00000143603.wgt.RDat	KCNN3	1	154669931	154842756	0.18707	1:154303705	-4.39	1:154859940	0.0968	-12.01	1.52	1021	32	enet	0.16	1.6e-51	-0.656157	0.512
PsychENCODE	/mnt/ilae/archive/tools/twas/WEIGHTS//PEC_TWAS_weights/ENSG00000173535.wgt.RDat	TNFRSF10C	8	22941868	22974950	0.19706	8:22613045	-3.32	8:22943928	0.13	13.25	-0.844	1626	1626	bslmm	0.15	8.8e-48	-0.6551	0.512
PsychENCODE	/mnt/ilae/archive/tools/twas/WEIGHTS//PEC_TWAS_weights/ENSG00000177483.wgt.RDat	RBM44	2	238707032	238751451	0.25717	2:238818775	3.63	2:238687893	0.143	13.87	-0.94	1977	9	lasso	0.18	3.5e-60	-0.65641	0.512
PsychENCODE	/mnt/ilae/archive/tools/twas/WEIGHTS//PEC_TWAS_weights/ENSG00000188511.wgt.RDat	C22orf34	22	49808176	50051190	0.08009	22:49567345	3.2	22:50027210	0.0387	-8.54	-0.856	2887	7	enet	0.044	7.5e-15	0.65609	0.512
PsychENCODE	/mnt/ilae/archive/tools/twas/WEIGHTS//PEC_TWAS_weights/ENSG00000188779.wgt.RDat	SKOR1	15	68112042	68126899	0.03225	15:68570158	-4.14	15:68082825	0.000977	-4.42	1.201	1055	1055	bslmm	0.014	1.3e-05	-0.65625	0.512
PsychENCODE	/mnt/ilae/archive/tools/twas/WEIGHTS//PEC_TWAS_weights/ENSG00000227080.wgt.RDat	CTD-2021A8.3	7	51456127	51456811	0.02201	7:51248289	-3.07	7:51074629	0.000468	-3.31	0.656	1430	1	top1	0.00047	0.2	-0.656	0.512
PsychENCODE	/mnt/ilae/archive/tools/twas/WEIGHTS//PEC_TWAS_weights/ENSG00000234156.wgt.RDat	RP11-64P14.7	9	125372194	125401964	0.0544	9:125022124	-3.3	9:125233280	0.0362	-7.2	-0.656	1218	1	top1	0.036	1.9e-12	0.656	0.512
PsychENCODE	/mnt/ilae/archive/tools/twas/WEIGHTS//PEC_TWAS_weights/ENSG00000165898.wgt.RDat	ISCA2	14	74960423	74963809	0.08786	14:74894995	-2.67	14:74942913	0.0441	-7.97	-0.017	1259	18	enet	0.049	2.1e-16	0.65499	0.512473
PsychENCODE	/mnt/ilae/archive/tools/twas/WEIGHTS//PEC_TWAS_weights/ENSG00000002834.wgt.RDat	LASP1	17	37026112	37078023	0.04179	17:36751540	2.87	17:37114157	0.0175	5.45	-0.654	1119	1	top1	0.017	8.4e-07	-0.654	0.513
PsychENCODE	/mnt/ilae/archive/tools/twas/WEIGHTS//PEC_TWAS_weights/ENSG00000026297.wgt.RDat	RNASET2	6	167342992	167370679	0.21341	6:167589280	-3.08	6:167370211	0.0661	9.45	-0.305	1921	9	lasso	0.072	1.8e-23	-0.65478	0.513
PsychENCODE	/mnt/ilae/archive/tools/twas/WEIGHTS//PEC_TWAS_weights/ENSG00000048649.wgt.RDat	RSF1	11	77371041	77532063	0.02809	11:77334532	-3.13	11:77409832	0.0103	4.26	0.654	1579	1	top1	0.01	0.00013	0.654	0.513
PsychENCODE	/mnt/ilae/archive/tools/twas/WEIGHTS//PEC_TWAS_weights/ENSG00000110074.wgt.RDat	FOXRED1	11	126138950	126148026	0.3145	11:126013637	2.66	11:126130232	0.227	-18.07	-0.727	1459	5	lasso	0.28	8.5e-95	0.65375	0.513
PsychENCODE	/mnt/ilae/archive/tools/twas/WEIGHTS//PEC_TWAS_weights/ENSG00000127249.wgt.RDat	ATP13A4	3	193119866	193310900	0.069	3:193590327	-2.95	3:193163929	0.0104	-6.24	0.415	1852	1852	bslmm	0.032	4.5e-11	-0.65377	0.513
PsychENCODE	/mnt/ilae/archive/tools/twas/WEIGHTS//PEC_TWAS_weights/ENSG00000129219.wgt.RDat	PLD2	17	4710391	4726729	0.05658	17:4901371	-3.65	17:4715650	0.0144	-5.33	0.5955	1540	1540	bslmm	0.022	2.6e-08	0.6543	0.513
PsychENCODE	/mnt/ilae/archive/tools/twas/WEIGHTS//PEC_TWAS_weights/ENSG00000146918.wgt.RDat	NCAPG2	7	158424003	158497520	0.16786	7:158522443	-3.72	7:158486922	0.0642	-9.62	1.351	1901	10	lasso	0.12	9.7e-38	-0.653744	0.513
PsychENCODE	/mnt/ilae/archive/tools/twas/WEIGHTS//PEC_TWAS_weights/ENSG00000163328.wgt.RDat	GPR155	2	175296966	175351822	0.16493	2:175164492	-3.53	2:175295717	0.0553	-8.95	0.9057	1159	43	enet	0.076	1.4e-24	-0.654871	0.513
PsychENCODE	/mnt/ilae/archive/tools/twas/WEIGHTS//PEC_TWAS_weights/ENSG00000243431.wgt.RDat	RPL5P30	11	118431405	118432295	0.05115	11:118561859	3.56	11:118420101	0.0321	6.72	0.6539	1261	1	top1	0.032	3.2e-11	0.65392	0.513
PsychENCODE	/mnt/ilae/archive/tools/twas/WEIGHTS//PEC_TWAS_weights/ENSG00000253636.wgt.RDat	RP11-531A24.5	8	73964413	73975296	0.04904	8:73901076	3.32	8:73958718	0.0274	-6.35	-0.654	1419	1	top1	0.027	8.3e-10	0.654	0.513
PsychENCODE	/mnt/ilae/archive/tools/twas/WEIGHTS//PEC_TWAS_weights/ENSG00000260257.wgt.RDat	RP5-1085F17.3	20	31444848	31446557	0.23387	20:31650083	3.29	20:31418109	0.107	-11.48	0.081	1225	10	lasso	0.16	4.7e-52	0.65365	0.513334
PsychENCODE	/mnt/ilae/archive/tools/twas/WEIGHTS//PEC_TWAS_weights/ENSG00000141391.wgt.RDat	SLMO1	18	12407895	12432237	0.0881	18:12507890	-2.62	18:12437424	0.029767	6.92	0.894	1804	1804	bslmm	0.031	8.2e-11	0.65272	0.51394
PsychENCODE	/mnt/ilae/archive/tools/twas/WEIGHTS//PEC_TWAS_weights/ENSG00000026508.wgt.RDat	CD44	11	35160417	35253949	0.03944	11:35617934	-3.42	11:35331173	0.0174	-5.1	-0.371	1709	10	enet	0.03	1.5e-10	0.65338	0.514
PsychENCODE	/mnt/ilae/archive/tools/twas/WEIGHTS//PEC_TWAS_weights/ENSG00000066382.wgt.RDat	MPPED2	11	30406040	30608419	0.13462	11:29976932	-3.33	11:30419688	0.0644	-10.46	0.698	1248	31	enet	0.089	6.7e-29	-0.65256	0.514
PsychENCODE	/mnt/ilae/archive/tools/twas/WEIGHTS//PEC_TWAS_weights/ENSG00000086544.wgt.RDat	ITPKC	19	41223008	41246765	0.07531	19:41299864	-4.03	19:41163679	0.0318	-6.88	-0.134	1552	7	lasso	0.045	5e-15	0.65333	0.514
PsychENCODE	/mnt/ilae/archive/tools/twas/WEIGHTS//PEC_TWAS_weights/ENSG00000112306.wgt.RDat	RPS12	6	133135580	133138703	0.01381	6:133249876	-2.89	6:133137111	0.00123	-4.15	-1.16899	1538	1538	bslmm	0.0018	0.069	0.65285	0.514
PsychENCODE	/mnt/ilae/archive/tools/twas/WEIGHTS//PEC_TWAS_weights/ENSG00000116489.wgt.RDat	CAPZA1	1	113161795	113214241	0.04069	1:113398583	2.92	1:113166235	0.0301	6.79	0.652	1230	1	top1	0.03	1.3e-10	0.652	0.514
PsychENCODE	/mnt/ilae/archive/tools/twas/WEIGHTS//PEC_TWAS_weights/ENSG00000138621.wgt.RDat	PPCDC	15	75315896	75409803	0.11719	15:75135447	3.92	15:75388728	0.0356	7.92	-0.359	881	881	bslmm	0.063	1.6e-20	-0.65309	0.514
PsychENCODE	/mnt/ilae/archive/tools/twas/WEIGHTS//PEC_TWAS_weights/ENSG00000138675.wgt.RDat	FGF5	4	81187753	81257834	0.17112	4:81632356	3.41	4:81205868	0.0558	8.79	0.653	1397	1	top1	0.056	2e-18	0.653	0.514
PsychENCODE	/mnt/ilae/archive/tools/twas/WEIGHTS//PEC_TWAS_weights/ENSG00000145864.wgt.RDat	GABRB2	5	160715436	160976050	0.07792	5:160999978	3.55	5:160714491	0.0484	-7.95	0.702	2023	28	enet	0.05	1.1e-16	-0.652454	0.514
PsychENCODE	/mnt/ilae/archive/tools/twas/WEIGHTS//PEC_TWAS_weights/ENSG00000162104.wgt.RDat	ADCY9	16	4003388	4166186	0.08979	16:4194180	-2.61	16:4024128	0.00157	4.82	-1.0755	1468	1468	bslmm	0.022	2.7e-08	-0.652115	0.514
PsychENCODE	/mnt/ilae/archive/tools/twas/WEIGHTS//PEC_TWAS_weights/ENSG00000176853.wgt.RDat	FAM91A1	8	124780696	124827692	0.04749	8:125218258	3.77	8:124807111	0.00657	-5.01	-0.444	1453	1453	bslmm	0.017	1.3e-06	0.6525	0.514
PsychENCODE	/mnt/ilae/archive/tools/twas/WEIGHTS//PEC_TWAS_weights/ENSG00000182308.wgt.RDat	DCAF4L1	4	41983713	41988476	0.05887	4:42407113	-3.36	4:41916587	0.025	6.63	-0.801	1459	1459	bslmm	0.028	4.6e-10	-0.6521	0.514
PsychENCODE	/mnt/ilae/archive/tools/twas/WEIGHTS//PEC_TWAS_weights/ENSG00000187122.wgt.RDat	SLIT1	10	98757795	98945677	0.0879	10:99208463	-2.75	10:98896005	0.0139	-5.87	-0.206	1372	25	enet	0.022	2.8e-08	-0.65239	0.514
PsychENCODE	/mnt/ilae/archive/tools/twas/WEIGHTS//PEC_TWAS_weights/ENSG00000196605.wgt.RDat	ZNF846	19	9862669	9903856	0.41949	19:9990729	-2.89	19:9886358	0.0851	-11.33	0.319	1637	1637	bslmm	0.14	8.6e-46	0.65256	0.514
PsychENCODE	/mnt/ilae/archive/tools/twas/WEIGHTS//PEC_TWAS_weights/ENSG00000213197.wgt.RDat	AC012066.1	2	153246451	153247144	0.01497	2:152902302	3.22	2:153246117	0.00215	-4.35	1.128	1403	1403	bslmm	0.0031	0.025	-0.653317	0.514
PsychENCODE	/mnt/ilae/archive/tools/twas/WEIGHTS//PEC_TWAS_weights/ENSG00000226937.wgt.RDat	CEP164P1	10	45497670	45642669	0.02291	10:45140760	-2.84	10:45567855	0.000654	3.65	0.7358	1938	1938	bslmm	0.0022	0.049	-0.65284	0.514
PsychENCODE	/mnt/ilae/archive/tools/twas/WEIGHTS//PEC_TWAS_weights/ENSG00000271356.wgt.RDat	RP11-335E8.1	2	76487881	76488787	0.04856	2:76626058	3.03	2:76413692	0.0163	5.98	-0.355	1859	1859	bslmm	0.025	4.5e-09	0.652873	0.514
PsychENCODE	/mnt/ilae/archive/tools/twas/WEIGHTS//PEC_TWAS_weights/ENSG00000006015.wgt.RDat	C19orf60	19	18699495	18703146	0.01944	19:18394566	4.13	19:18713484	-0.000745	3.37	1.5248	1327	1327	bslmm	0.00071	0.16	0.65176	0.515
PsychENCODE	/mnt/ilae/archive/tools/twas/WEIGHTS//PEC_TWAS_weights/ENSG00000165061.wgt.RDat	ZMAT4	8	40388109	40755352	0.14919	8:41254708	3.84	8:40324892	0.0133	-5.66	1.1241	2608	2608	bslmm	0.051	7.1e-17	0.6507	0.515
PsychENCODE	/mnt/ilae/archive/tools/twas/WEIGHTS//PEC_TWAS_weights/ENSG00000169288.wgt.RDat	MRPL1	4	78783674	78873944	0.14196	4:79137072	2.36	4:78803264	0.0495	-8.97	-0.75993	1424	6	lasso	0.1	8.9e-34	0.65085	0.515
PsychENCODE	/mnt/ilae/archive/tools/twas/WEIGHTS//PEC_TWAS_weights/ENSG00000176974.wgt.RDat	SHMT1	17	18231187	18266856	0.18805	17:18715642	-5.18	17:18272448	0.118	13.01	-1.02823	732	23	enet	0.16	1.6e-52	-0.65143	0.515
PsychENCODE	/mnt/ilae/archive/tools/twas/WEIGHTS//PEC_TWAS_weights/ENSG00000204624.wgt.RDat	PTCHD2	1	11539223	11597641	0.16866	1:11730759	-3.01	1:11540649	0.056	8.73	-1.2348	1594	1594	bslmm	0.11	1.2e-35	0.651774	0.515
PsychENCODE	/mnt/ilae/archive/tools/twas/WEIGHTS//PEC_TWAS_weights/ENSG00000204666.wgt.RDat	CTD-2126E3.1	19	50553846	50570050	0.01876	19:50780998	-3.37	19:50570611	0.0104	4.2	-0.651	1203	1	top1	0.01	0.00012	-0.651	0.515
PsychENCODE	/mnt/ilae/archive/tools/twas/WEIGHTS//PEC_TWAS_weights/ENSG00000237945.wgt.RDat	LINC00649	21	35287838	35349992	0.13036	21:34818796	3.28	21:35346922	0.0672	9.56	-0.004	1109	38	enet	0.083	6.3e-27	-0.6512	0.515
PsychENCODE	/mnt/ilae/archive/tools/twas/WEIGHTS//PEC_TWAS_weights/ENSG00000248174.wgt.RDat	RP11-148L24.1	4	175015811	175141549	0.52317	4:174822636	-3.29	4:175029504	0.351	21.62	1.504	1721	37	enet	0.41	4e-152	0.65125	0.515
PsychENCODE	/mnt/ilae/archive/tools/twas/WEIGHTS//PEC_TWAS_weights/ENSG00000254396.wgt.RDat	RP11-56F10.3	9	27102628	27104726	0.0214	9:26921623	-3.36	9:27102265	-0.000639	3.43	-0.063	1769	4	lasso	0.00035	0.23	-0.65128	0.515
PsychENCODE	/mnt/ilae/archive/tools/twas/WEIGHTS//PEC_TWAS_weights/ENSG00000134444.wgt.RDat	KIAA1468	18	59854491	59974355	0.0606	18:60368274	4.01	18:59816120	0.021859	6.72	-1.066	1883	1883	bslmm	0.036	2.3e-12	-0.65098	0.51506
PsychENCODE	/mnt/ilae/archive/tools/twas/WEIGHTS//PEC_TWAS_weights/ENSG00000152520.wgt.RDat	PAN3	13	28712643	28869475	0.074	13:28810240	4.13	13:28736626	0.0238	6.15	2.751	1741	5	lasso	0.031	6.3e-11	0.65051	0.515363
PsychENCODE	/mnt/ilae/archive/tools/twas/WEIGHTS//PEC_TWAS_weights/ENSG00000100344.wgt.RDat	PNPLA3	22	44319619	44360368	0.10003	22:44733354	-3.44	22:44354398	0.0422	7.44	0.65	1677	1	top1	0.042	2.8e-14	0.65	0.516
PsychENCODE	/mnt/ilae/archive/tools/twas/WEIGHTS//PEC_TWAS_weights/ENSG00000107201.wgt.RDat	DDX58	9	32455300	32526322	0.256	9:32272987	-3.47	9:32506611	0.0128	-6.76	-0.451	2027	2027	bslmm	0.12	9.3e-40	-0.64914	0.516
PsychENCODE	/mnt/ilae/archive/tools/twas/WEIGHTS//PEC_TWAS_weights/ENSG00000132356.wgt.RDat	PRKAA1	5	40759481	40798476	0.05342	5:41209614	-3.376	5:40780569	0.0158	5.55	-0.181	1628	1628	blup	0.024	9.1e-09	-0.649727	0.516
PsychENCODE	/mnt/ilae/archive/tools/twas/WEIGHTS//PEC_TWAS_weights/ENSG00000135763.wgt.RDat	URB2	1	229761981	229795946	0.03446	1:229612100	-3.86	1:229758552	0.0101	-5.07	0.32	1049	8	enet	0.011	6.2e-05	-0.649336	0.516
PsychENCODE	/mnt/ilae/archive/tools/twas/WEIGHTS//PEC_TWAS_weights/ENSG00000141198.wgt.RDat	TOM1L1	17	52976748	53039310	0.08886	17:52509433	3.13	17:53214080	0.00757	-5.28	-0.719	1589	55	enet	0.03	1.7e-10	0.65023	0.516
PsychENCODE	/mnt/ilae/archive/tools/twas/WEIGHTS//PEC_TWAS_weights/ENSG00000152683.wgt.RDat	SLC30A6	2	32390933	32449448	0.03488	2:32559525	2.56	2:32444250	0.0157	-5.67	0.649	1053	1	top1	0.016	2.9e-06	-0.649	0.516
PsychENCODE	/mnt/ilae/archive/tools/twas/WEIGHTS//PEC_TWAS_weights/ENSG00000163660.wgt.RDat	CCNL1	3	156864297	156878549	0.02121	3:156915089	3.45	3:157015636	0.00587	-3.63	-0.65	1522	1	top1	0.0059	0.0031	0.65	0.516
PsychENCODE	/mnt/ilae/archive/tools/twas/WEIGHTS//PEC_TWAS_weights/ENSG00000165568.wgt.RDat	AKR1E2	10	4828821	4890254	0.46841	10:5077556	4.27	10:4895613	0.134	-13.43	-1.78	2373	51	enet	0.29	1.7e-100	0.64925	0.516
PsychENCODE	/mnt/ilae/archive/tools/twas/WEIGHTS//PEC_TWAS_weights/ENSG00000170153.wgt.RDat	RNF150	4	141780961	142134031	0.06274	4:141668318	3	4:141889684	0.0242	6.17	0.65	1626	1	top1	0.024	7.7e-09	0.65	0.516
PsychENCODE	/mnt/ilae/archive/tools/twas/WEIGHTS//PEC_TWAS_weights/ENSG00000188690.wgt.RDat	UROS	10	127477146	127511817	0.50125	10:127129245	-3.81	10:127496359	0.657	-29.45	-0.685	1538	33	enet	0.67	1.79997996092883e-319	0.65016	0.516
PsychENCODE	/mnt/ilae/archive/tools/twas/WEIGHTS//PEC_TWAS_weights/ENSG00000189127.wgt.RDat	ANKRD34B	5	79852574	79866307	0.06674	5:79497979	-3.634	5:79828578	0.0286	-6.58	0.649	1639	1	top1	0.029	3.6e-10	-0.649	0.516
PsychENCODE	/mnt/ilae/archive/tools/twas/WEIGHTS//PEC_TWAS_weights/ENSG00000229619.wgt.RDat	MBNL1-AS1	3	151980405	151987344	0.13125	3:152139915	3.06	3:152035367	0.0423	-7.65	-0.387	1408	18	enet	0.058	5.7e-19	-0.64947	0.516
PsychENCODE	/mnt/ilae/archive/tools/twas/WEIGHTS//PEC_TWAS_weights/ENSG00000254781.wgt.RDat	GVINP2	11	6769362	6771555	0.03578	11:6301379	-3.25	11:6651810	-0.000758	4.38	-0.473	1414	1414	blup	0.0031	0.024	-0.64876	0.516
PsychENCODE	/mnt/ilae/archive/tools/twas/WEIGHTS//PEC_TWAS_weights/ENSG00000261757.wgt.RDat	AC005592.3	5	142083347	142084986	0.03881	5:141932618	3.845	5:142088169	0.00594	-3.95	-1.55702	1231	1231	bslmm	0.0088	0.00038	0.648937	0.516
PsychENCODE	/mnt/ilae/archive/tools/twas/WEIGHTS//PEC_TWAS_weights/ENSG00000263320.wgt.RDat	RP11-498D10.6	16	71963914	71965102	0.07818	16:72248130	3.95	16:71882860	0.0438	-7.92	0.869	1145	1145	bslmm	0.046	2.2e-15	-0.650215	0.516
PsychENCODE	/mnt/ilae/archive/tools/twas/WEIGHTS//PEC_TWAS_weights/ENSG00000100911.wgt.RDat	PSME2	14	24612574	24616779	0.03105	14:24682141	-3.43	14:24594213	0.0208	-5.69	-0.648	1407	1	top1	0.021	8.6e-08	0.648	0.516985
PsychENCODE	/mnt/ilae/archive/tools/twas/WEIGHTS//PEC_TWAS_weights/ENSG00000136883.wgt.RDat	KIF12	9	116848406	116861507	0.3049	9:117084905	3.26	9:116864326	0.173	-15.07	-0.1943	1437	7	lasso	0.19	4.7e-64	0.64844	0.517
PsychENCODE	/mnt/ilae/archive/tools/twas/WEIGHTS//PEC_TWAS_weights/ENSG00000226342.wgt.RDat	NMD3P1	7	63369344	63370831	0.08174	7:62933336	-2.49	7:63320592	0.0306	6.71	-0.483	1722	1722	bslmm	0.033	1.5e-11	-0.647282	0.517
PsychENCODE	/mnt/ilae/archive/tools/twas/WEIGHTS//PEC_TWAS_weights/ENSG00000232559.wgt.RDat	GS1-124K5.12	7	66010634	66057373	0.0717	7:65551821	-3.74	7:66081814	0.039	-8.54	1.314	1777	11	enet	0.067	8.4e-22	-0.648472	0.517
PsychENCODE	/mnt/ilae/archive/tools/twas/WEIGHTS//PEC_TWAS_weights/ENSG00000260273.wgt.RDat	RP11-425D10.10	6	109703998	109704869	0.05724	6:109513854	2.74	6:109913308	0.0336	7.72	1.556	1559	1559	blup	0.042	3.8e-14	0.64843	0.517
PsychENCODE	/mnt/ilae/archive/tools/twas/WEIGHTS//PEC_TWAS_weights/ENSG00000272163.wgt.RDat	GS1-72M22.1	8	24769678	24772230	0.026	8:25155434	-3.02	8:24696967	0.00877	5.29	-0.648	1232	1	top1	0.0088	0.00038	-0.648	0.517
PsychENCODE	/mnt/ilae/archive/tools/twas/WEIGHTS//PEC_TWAS_weights/ENSG00000100628.wgt.RDat	ASB2	14	94400499	94443137	0.24492	14:94194040	3.3	14:94442455	0.0777	-10.22	-0.718	1533	4	lasso	0.13	3.3e-42	0.64767	0.517197
PsychENCODE	/mnt/ilae/archive/tools/twas/WEIGHTS//PEC_TWAS_weights/ENSG00000003147.wgt.RDat	ICA1	7	8152814	8302317	0.10099	7:8205139	-3.83	7:8165008	0.00474	5.1	0.526716	2056	36	enet	0.024	1e-08	0.646754	0.518
PsychENCODE	/mnt/ilae/archive/tools/twas/WEIGHTS//PEC_TWAS_weights/ENSG00000065427.wgt.RDat	KARS	16	75661622	75682541	0.06266	16:76066428	3.67	16:75657753	0.0222	-5.99	-1.036	1712	1712	bslmm	0.022	2.6e-08	0.647006	0.518
PsychENCODE	/mnt/ilae/archive/tools/twas/WEIGHTS//PEC_TWAS_weights/ENSG00000123643.wgt.RDat	SLC36A1	5	150816607	150871942	0.20017	5:150550488	3.393	5:150798334	0.0438	-9.43	0.37013	1577	27	enet	0.13	4.2e-41	-0.646762	0.518
PsychENCODE	/mnt/ilae/archive/tools/twas/WEIGHTS//PEC_TWAS_weights/ENSG00000140534.wgt.RDat	TICRR	15	90118713	90174287	0.18031	15:89774894	5	15:90046689	0.107	-11.93	1.015	1164	1164	bslmm	0.13	1.7e-41	-0.64649	0.518
PsychENCODE	/mnt/ilae/archive/tools/twas/WEIGHTS//PEC_TWAS_weights/ENSG00000161298.wgt.RDat	ZNF382	19	37095719	37119499	0.06138	19:36599263	-3.55	19:37202372	0.0203	-5.48	-0.646	1500	1	top1	0.02	1.2e-07	0.646	0.518
PsychENCODE	/mnt/ilae/archive/tools/twas/WEIGHTS//PEC_TWAS_weights/ENSG00000197958.wgt.RDat	RPL12	9	130209953	130213684	0.3714	9:130706128	4.28	9:130219743	0.417	-23.5	1.497	861	42	enet	0.52	3.9e-212	-0.64598	0.518
PsychENCODE	/mnt/ilae/archive/tools/twas/WEIGHTS//PEC_TWAS_weights/ENSG00000229043.wgt.RDat	AC091729.9	7	1200010	1204903	0.37798	7:751488	-3.92	7:1200641	0.516	26.14	-0.532	1979	9	lasso	0.54	1.2e-223	-0.645965	0.518
PsychENCODE	/mnt/ilae/archive/tools/twas/WEIGHTS//PEC_TWAS_weights/ENSG00000262583.wgt.RDat	RP11-77K12.5	16	75533686	75550178	0.02459	16:75645391	2.36	16:75586073	0.00907	5.27	-0.763	1661	1661	bslmm	0.0097	0.0002	-0.646173	0.518
PsychENCODE	/mnt/ilae/archive/tools/twas/WEIGHTS//PEC_TWAS_weights/ENSG00000270109.wgt.RDat	RP11-393M11.2	4	57330324	57330745	0.02793	4:56852340	-3.3	4:57323408	0.0163	-5.11	0.646	1784	1	top1	0.016	1.9e-06	-0.646	0.518
PsychENCODE	/mnt/ilae/archive/tools/twas/WEIGHTS//PEC_TWAS_weights/ENSG00000237636.wgt.RDat	ANKRD26P3	13	19864733	19918965	0.365	13:20352338	3.38	13:19885508	0.444	24.33	-0.938	2246	15	lasso	0.5	8.7e-200	-0.6457	0.518471
PsychENCODE	/mnt/ilae/archive/tools/twas/WEIGHTS//PEC_TWAS_weights/ENSG00000115307.wgt.RDat	AUP1	2	74753772	74757066	0.14228	2:74542525	-2.31	2:74581648	0.0178	3.67	0.407	734	734	bslmm	0.043	2.2e-14	0.645048	0.519
PsychENCODE	/mnt/ilae/archive/tools/twas/WEIGHTS//PEC_TWAS_weights/ENSG00000115816.wgt.RDat	CEBPZ	2	37428755	37458856	0.10544	2:37646267	3.64	2:37566376	0.0167	-6.84	-0.3852	1718	6	lasso	0.062	2.3e-20	0.645123	0.519
PsychENCODE	/mnt/ilae/archive/tools/twas/WEIGHTS//PEC_TWAS_weights/ENSG00000156140.wgt.RDat	ADAMTS3	4	73146686	73434516	0.2223	4:73695880	-2.77	4:73525567	0.112	12.51	-0.48062	2328	67	enet	0.15	1.6e-49	-0.64525	0.519
PsychENCODE	/mnt/ilae/archive/tools/twas/WEIGHTS//PEC_TWAS_weights/ENSG00000158966.wgt.RDat	CACHD1	1	64936428	65158741	0.22751	1:65425806	3.37	1:64974206	0.05	-8.77	-1.251	1410	17	enet	0.097	2.2e-31	0.644312	0.519
PsychENCODE	/mnt/ilae/archive/tools/twas/WEIGHTS//PEC_TWAS_weights/ENSG00000162367.wgt.RDat	TAL1	1	47681962	47697892	0.06376	1:47618810	3.77	1:47679258	0.0371	7.67	-0.426	1274	4	lasso	0.038	5.3e-13	-0.6452	0.519
PsychENCODE	/mnt/ilae/archive/tools/twas/WEIGHTS//PEC_TWAS_weights/ENSG00000165966.wgt.RDat	PDZRN4	12	41582250	41968392	0.42749	12:41732334	3.29	12:41815243	0.317	20.5	0.454	2336	38	enet	0.41	4.9e-152	0.64469	0.519
PsychENCODE	/mnt/ilae/archive/tools/twas/WEIGHTS//PEC_TWAS_weights/ENSG00000197217.wgt.RDat	ENTPD4	8	23243296	23315208	0.19603	8:23371419	3.61	8:23279174	0.0753	-8.5	0.677	1900	7	lasso	0.1	4.5e-33	-0.6448	0.519
PsychENCODE	/mnt/ilae/archive/tools/twas/WEIGHTS//PEC_TWAS_weights/ENSG00000235326.wgt.RDat	RP11-509J21.3	9	3674546	3691814	0.1137	9:3335098	-4.32	9:3259920	0.0197	-5.67	0.4834	1240	23	enet	0.043	1.3e-14	-0.64454	0.519
PsychENCODE	/mnt/ilae/archive/tools/twas/WEIGHTS//PEC_TWAS_weights/ENSG00000237036.wgt.RDat	ZEB1-AS1	10	31495207	31609376	0.04446	10:31819604	3.48	10:31836875	0.00391	4.92	-0.965	1322	1322	bslmm	0.01	0.00016	-0.64499	0.519
PsychENCODE	/mnt/ilae/archive/tools/twas/WEIGHTS//PEC_TWAS_weights/ENSG00000256989.wgt.RDat	AC010335.1	19	18553705	18554469	0.05329	19:18242146	4.11	19:18572834	0.0261	6.17	0.645	1412	1	top1	0.026	2.1e-09	0.645	0.519
PsychENCODE	/mnt/ilae/archive/tools/twas/WEIGHTS//PEC_TWAS_weights/ENSG00000263611.wgt.RDat	RP11-612A1.1	18	24977916	24981868	0.0347	18:25409885	-3.39	18:24633391	0.002464	4.01	-0.111	1273	1273	bslmm	0.011	7.3e-05	-0.64432	0.51937
PsychENCODE	/mnt/ilae/archive/tools/twas/WEIGHTS//PEC_TWAS_weights/ENSG00000134323.wgt.RDat	MYCN	2	16080686	16087129	0.02608	2:15770293	-4.01	2:16207569	-0.000576	-3.94	-1.0445	1373	1373	blup	0.00095	0.13	-0.642871	0.52
PsychENCODE	/mnt/ilae/archive/tools/twas/WEIGHTS//PEC_TWAS_weights/ENSG00000136895.wgt.RDat	GARNL3	9	129986544	130155939	0.1519	9:130446836	3.21	9:130097842	0.0356	-7.06	1.899	1017	41	enet	0.061	3.6e-20	-0.64399	0.52
PsychENCODE	/mnt/ilae/archive/tools/twas/WEIGHTS//PEC_TWAS_weights/ENSG00000225860.wgt.RDat	RP11-1018N14.2	17	49414076	49419932	0.04835	17:49602303	-3.4	17:49440117	0.00526	4.32	0.98788	1289	1289	bslmm	0.013	1.8e-05	0.64349	0.52
PsychENCODE	/mnt/ilae/archive/tools/twas/WEIGHTS//PEC_TWAS_weights/ENSG00000233175.wgt.RDat	CTD-2020K17.3	17	43315395	43319101	0.38481	17:43020554	-2.66	17:43336997	0.131	13.78	0.401	735	14	lasso	0.28	2.7e-95	0.64368	0.52
PsychENCODE	/mnt/ilae/archive/tools/twas/WEIGHTS//PEC_TWAS_weights/ENSG00000250462.wgt.RDat	LRRC37BP1	17	28956698	28964482	0.28022	17:29174347	3	17:28914153	0.16	-15.14	-0.889	1054	89	enet	0.2	8.9e-66	0.64296	0.52
PsychENCODE	/mnt/ilae/archive/tools/twas/WEIGHTS//PEC_TWAS_weights/ENSG00000253357.wgt.RDat	CTB-78F1.2	5	167148368	167156129	0.02388	5:167172938	3.495	5:167124677	-0.000376	3.66	-0.95	1016	1016	blup	0.0042	0.011	-0.642623	0.52
PsychENCODE	/mnt/ilae/archive/tools/twas/WEIGHTS//PEC_TWAS_weights/ENSG00000073350.wgt.RDat	LLGL2	17	73521161	73571289	0.09312	17:74065908	-3.14	17:73530823	0.0296	7.2	-0.22142	1293	28	enet	0.044	1e-14	0.64194	0.521
PsychENCODE	/mnt/ilae/archive/tools/twas/WEIGHTS//PEC_TWAS_weights/ENSG00000115486.wgt.RDat	GGCX	2	85771846	85788670	0.02822	2:86225797	-3.74	2:85807610	0.0114	4.91	1.032	1561	3	lasso	0.014	8.2e-06	0.642494	0.521
PsychENCODE	/mnt/ilae/archive/tools/twas/WEIGHTS//PEC_TWAS_weights/ENSG00000118369.wgt.RDat	USP35	11	77899858	77925757	0.05134	11:77648320	-2.93	11:78117534	0.000328	-4.09	2.212	1219	1219	bslmm	0.0095	0.00023	-0.64172	0.521
PsychENCODE	/mnt/ilae/archive/tools/twas/WEIGHTS//PEC_TWAS_weights/ENSG00000181458.wgt.RDat	TMEM45A	3	100211463	100296288	0.25638	3:99720924	3.45	3:100253858	0.239	-17.81	-0.728	1162	6	lasso	0.25	1e-84	0.64197	0.521
PsychENCODE	/mnt/ilae/archive/tools/twas/WEIGHTS//PEC_TWAS_weights/ENSG00000183833.wgt.RDat	MAATS1	3	119421869	119485949	0.14067	3:118954443	-4.12	3:119446307	0.0172	6.27	-0.206	1424	1424	bslmm	0.052	2.8e-17	0.64132	0.521
PsychENCODE	/mnt/ilae/archive/tools/twas/WEIGHTS//PEC_TWAS_weights/ENSG00000075429.wgt.RDat	CACNG5	17	64831235	64881603	0.03088	17:64917344	3.46	17:64709370	0.00219	3.88	1.616	1489	24	enet	0.0071	0.0013	0.64065	0.522
PsychENCODE	/mnt/ilae/archive/tools/twas/WEIGHTS//PEC_TWAS_weights/ENSG00000099958.wgt.RDat	DERL3	22	24176690	24181315	0.03868	22:24000993	3.05	22:24170996	0.00276	-4.8	0.857	1672	4	lasso	0.0049	0.0064	-0.64024	0.522
PsychENCODE	/mnt/ilae/archive/tools/twas/WEIGHTS//PEC_TWAS_weights/ENSG00000112782.wgt.RDat	CLIC5	6	45868045	46048132	0.16197	6:46154024	-3.13	6:46109997	0.0727	10.2	-0.997	1400	10	lasso	0.13	1.8e-40	-0.64018	0.522
PsychENCODE	/mnt/ilae/archive/tools/twas/WEIGHTS//PEC_TWAS_weights/ENSG00000125445.wgt.RDat	MRPS7	17	73257755	73262454	0.1388	17:72887402	-2.53	17:73243375	0.0928	-11.52	0.879	1219	8	lasso	0.11	9.8e-35	-0.64026	0.522
PsychENCODE	/mnt/ilae/archive/tools/twas/WEIGHTS//PEC_TWAS_weights/ENSG00000132185.wgt.RDat	FCRLA	1	161676762	161684142	0.07309	1:161996535	2.66	1:161677389	0.00655	-4.96	-0.718	1467	22	enet	0.025	4.9e-09	0.639756	0.522
PsychENCODE	/mnt/ilae/archive/tools/twas/WEIGHTS//PEC_TWAS_weights/ENSG00000140262.wgt.RDat	TCF12	15	57210821	57591479	0.03332	15:56774544	-3.01	15:57481049	0.0225	-6.12	0.641	1825	1	top1	0.022	2.6e-08	-0.641	0.522
PsychENCODE	/mnt/ilae/archive/tools/twas/WEIGHTS//PEC_TWAS_weights/ENSG00000140553.wgt.RDat	UNC45A	15	91473410	91497323	0.06721	15:91150079	3.42	15:91489222	0.0264	6.95	-0.397	1474	5	lasso	0.032	2.8e-11	-0.64089	0.522
PsychENCODE	/mnt/ilae/archive/tools/twas/WEIGHTS//PEC_TWAS_weights/ENSG00000146221.wgt.RDat	TCTE1	6	44246480	44265458	0.11286	6:44098266	-3.09	6:44262498	0.0105	5.43	-0.831	1384	6	lasso	0.041	7.5e-14	-0.64086	0.522
PsychENCODE	/mnt/ilae/archive/tools/twas/WEIGHTS//PEC_TWAS_weights/ENSG00000178177.wgt.RDat	LCORL	4	17842822	18023499	0.03669	4:17589557	-3.04	4:17993040	-0.000226	-3.78	-0.945	1810	1810	bslmm	0.0081	0.00061	0.63976	0.522
PsychENCODE	/mnt/ilae/archive/tools/twas/WEIGHTS//PEC_TWAS_weights/ENSG00000180992.wgt.RDat	MRPL14	6	44081194	44095194	0.05476	6:43756863	3.22	6:44058579	0.00377	-4.23	0.64	1285	1	top1	0.0038	0.014	-0.64	0.522
PsychENCODE	/mnt/ilae/archive/tools/twas/WEIGHTS//PEC_TWAS_weights/ENSG00000184076.wgt.RDat	UQCR10	22	30163358	30166402	0.01351	22:29885016	-3.02	22:30188741	0.00056	4.06	-1.02282	1159	10	enet	0.0041	0.011	-0.64049	0.522
PsychENCODE	/mnt/ilae/archive/tools/twas/WEIGHTS//PEC_TWAS_weights/ENSG00000186976.wgt.RDat	EFCAB6	22	43924624	44208217	0.3634	22:44388919	-3.29	22:44220377	0.138	-14.02	0.021	2116	51	enet	0.22	1.6e-74	0.6395	0.522
PsychENCODE	/mnt/ilae/archive/tools/twas/WEIGHTS//PEC_TWAS_weights/ENSG00000196591.wgt.RDat	HDAC2	6	114254192	114332472	0.07516	6:114313321	3.15	6:114259259	0.0466	8.03	0.64	1294	1	top1	0.047	1.3e-15	0.64	0.522
PsychENCODE	/mnt/ilae/archive/tools/twas/WEIGHTS//PEC_TWAS_weights/ENSG00000197980.wgt.RDat	LEKR1	3	156543270	156763918	0.15806	3:156211795	3.36	3:156544584	0.0794	-10.39	-0.473	1694	3	lasso	0.091	2.3e-29	0.64094	0.522
PsychENCODE	/mnt/ilae/archive/tools/twas/WEIGHTS//PEC_TWAS_weights/ENSG00000257279.wgt.RDat	RP11-231I16.1	12	117415247	117425142	0.08241	12:117008323	-4.21	12:117477816	0.0448	-8.03	0.447	1424	4	lasso	0.049	1.9e-16	-0.64071	0.522
PsychENCODE	/mnt/ilae/archive/tools/twas/WEIGHTS//PEC_TWAS_weights/ENSG00000151287.wgt.RDat	TEX30	13	103418340	103426161	0.0527	13:103200044	-2.9	13:103263861	0.031	-7.04	-0.64	1501	1	top1	0.031	7.1e-11	0.64	0.522173
PsychENCODE	/mnt/ilae/archive/tools/twas/WEIGHTS//PEC_TWAS_weights/ENSG00000161048.wgt.RDat	NAPEPLD	7	102740223	102790007	0.12069	7:102690305	-2.8	7:102752981	0.0443	-8.18	-0.106	1148	1148	bslmm	0.071	5.1e-23	0.639075	0.523
PsychENCODE	/mnt/ilae/archive/tools/twas/WEIGHTS//PEC_TWAS_weights/ENSG00000170881.wgt.RDat	RNF139	8	125486979	125500155	0.05673	8:125218258	3.77	8:125478370	0.0263	-6.13	-0.639	1588	1	top1	0.026	1.9e-09	0.639	0.523
PsychENCODE	/mnt/ilae/archive/tools/twas/WEIGHTS//PEC_TWAS_weights/ENSG00000188730.wgt.RDat	VWC2	7	49813257	49961546	0.0998	7:50309558	-3.28	7:50035913	-0.000538	4.48	1.016	1715	1715	blup	0.018	5.3e-07	-0.639102	0.523
PsychENCODE	/mnt/ilae/archive/tools/twas/WEIGHTS//PEC_TWAS_weights/ENSG00000244642.wgt.RDat	RN7SL396P	8	120874902	120875181	0.02885	8:121064951	3.24	8:120691394	-3.5e-05	3.29	-1.186	1662	1662	bslmm	0.0035	0.018	-0.6387	0.523
PsychENCODE	/mnt/ilae/archive/tools/twas/WEIGHTS//PEC_TWAS_weights/ENSG00000248049.wgt.RDat	UBA6-AS1	4	68566998	68946670	0.21948	4:68794529	-4.18	4:68606934	0.118	-12.83	0.784	2007	19	enet	0.14	5e-46	0.63854	0.523
PsychENCODE	/mnt/ilae/archive/tools/twas/WEIGHTS//PEC_TWAS_weights/ENSG00000272995.wgt.RDat	RP11-362J17.1	4	20768431	20768995	0.054	4:20322745	3.71	4:20643334	-8.65e-05	3.83	-0.07358	1523	33	enet	0.017	1.4e-06	-0.63821	0.523
PsychENCODE	/mnt/ilae/archive/tools/twas/WEIGHTS//PEC_TWAS_weights/ENSG00000234298.wgt.RDat	TCEB3CL	18	44548658	44550534	0.1985	18:44890524	2.68	18:44537811	0.266049	-18.92	0.274	1573	7	lasso	0.28	2.4e-97	-0.63722	0.52398
PsychENCODE	/mnt/ilae/archive/tools/twas/WEIGHTS//PEC_TWAS_weights/ENSG00000104679.wgt.RDat	R3HCC1	8	23127633	23153792	0.1271	8:23371419	3.17	8:23144234	0.00691	-5.18	0.641	1763	16	enet	0.026	1.8e-09	-0.6375	0.524
PsychENCODE	/mnt/ilae/archive/tools/twas/WEIGHTS//PEC_TWAS_weights/ENSG00000110148.wgt.RDat	CCKBR	11	6280966	6293357	0.11179	11:6608319	-2.94	11:6286054	0.0312	6.84	0.6377	1658	1	top1	0.031	6e-11	0.63772	0.524
PsychENCODE	/mnt/ilae/archive/tools/twas/WEIGHTS//PEC_TWAS_weights/ENSG00000163536.wgt.RDat	SERPINI1	3	167453031	167543356	0.04127	3:167831299	-3.55	3:167452991	0.0067	4.57	0.63649	1310	1	top1	0.0067	0.0017	0.63649	0.524
PsychENCODE	/mnt/ilae/archive/tools/twas/WEIGHTS//PEC_TWAS_weights/ENSG00000166783.wgt.RDat	KIAA0430	16	15688243	15737023	0.02336	16:15868655	2.75	16:15862895	0.000759	3.56	-0.816	1117	3	lasso	0.00084	0.15	-0.63729	0.524
PsychENCODE	/mnt/ilae/archive/tools/twas/WEIGHTS//PEC_TWAS_weights/ENSG00000172461.wgt.RDat	FUT9	6	96463860	96663488	0.08709	6:97031896	3.21	6:96383538	0.0366	7.06	-0.44	2159	16	enet	0.045	2.9e-15	-0.63772	0.524
PsychENCODE	/mnt/ilae/archive/tools/twas/WEIGHTS//PEC_TWAS_weights/ENSG00000172971.wgt.RDat	UNC93B3	3	75668657	75673000	0.03269	3:75423607	2.69	3:75874781	0.0151	5.29	0.63748	967	1	top1	0.015	4.4e-06	0.63748	0.524
PsychENCODE	/mnt/ilae/archive/tools/twas/WEIGHTS//PEC_TWAS_weights/ENSG00000185046.wgt.RDat	ANKS1B	12	99120235	100378432	0.06158	12:99209623	3.62	12:100197942	0.0176	5.98	-1.344	2817	2817	bslmm	0.03	1.6e-10	-0.63643	0.524
PsychENCODE	/mnt/ilae/archive/tools/twas/WEIGHTS//PEC_TWAS_weights/ENSG00000185532.wgt.RDat	PRKG1	10	52750945	54058110	0.37558	10:52285174	-3.68	10:52956048	0.214	16.93	1.15	3246	3246	bslmm	0.26	2.2e-89	0.63652	0.524
PsychENCODE	/mnt/ilae/archive/tools/twas/WEIGHTS//PEC_TWAS_weights/ENSG00000186298.wgt.RDat	PPP1CC	12	111157485	111180744	0.02071	12:111163204	-2.6	12:111227738	7.83e-05	3.64	-2.072	1083	1083	blup	0.0072	0.0012	-0.63721	0.524
PsychENCODE	/mnt/ilae/archive/tools/twas/WEIGHTS//PEC_TWAS_weights/ENSG00000260806.wgt.RDat	RP11-872J21.3	14	96967147	96968658	0.04164	14:96900700	-3.39	14:96947857	0.0207	6.08	0.6	1442	6	lasso	0.025	5.4e-09	0.637	0.524125
PsychENCODE	/mnt/ilae/archive/tools/twas/WEIGHTS//PEC_TWAS_weights/ENSG00000132823.wgt.RDat	OSER1	20	42825136	42839431	0.14041	20:42346207	-4.14	20:42907169	0.0569	7.48	0.4	1208	1208	bslmm	0.077	6.3e-25	0.63572	0.524957
PsychENCODE	/mnt/ilae/archive/tools/twas/WEIGHTS//PEC_TWAS_weights/ENSG00000101000.wgt.RDat	PROCR	20	33759876	33765165	0.03839	20:33310999	-4.15	20:33752110	0.0407	-7.68	0.95	998	23	enet	0.043	1.7e-14	-0.63568	0.524987
PsychENCODE	/mnt/ilae/archive/tools/twas/WEIGHTS//PEC_TWAS_weights/ENSG00000043039.wgt.RDat	BARX2	11	129245835	129322171	0.02791	11:128747114	-3.27	11:129251665	0.0126	-4.68	0.635	1370	1	top1	0.013	2.6e-05	-0.635	0.525
PsychENCODE	/mnt/ilae/archive/tools/twas/WEIGHTS//PEC_TWAS_weights/ENSG00000081985.wgt.RDat	IL12RB2	1	67773047	67862583	0.29573	1:67998748	-3.07	1:67774595	0.0421	8.7	2.1296	1411	1411	bslmm	0.14	5.6e-44	0.63608	0.525
PsychENCODE	/mnt/ilae/archive/tools/twas/WEIGHTS//PEC_TWAS_weights/ENSG00000088179.wgt.RDat	PTPN4	2	120517207	120741394	0.04816	2:120587686	5.27	2:120757113	0.00309	4.49	2.681	1462	22	enet	0.015	5.3e-06	0.635822	0.525
PsychENCODE	/mnt/ilae/archive/tools/twas/WEIGHTS//PEC_TWAS_weights/ENSG00000100216.wgt.RDat	TOMM22	22	39077953	39080818	0.10745	22:38851830	-5.05	22:39099602	0.146	-14.43	0.674	1241	8	lasso	0.16	1.7e-51	-0.63591	0.525
PsychENCODE	/mnt/ilae/archive/tools/twas/WEIGHTS//PEC_TWAS_weights/ENSG00000107731.wgt.RDat	UNC5B	10	72972327	73062621	0.02432	10:72481345	4.08	10:73031730	8.45e-06	3.74	-2.495	1795	1795	bslmm	0.0025	0.037	-0.63577	0.525
PsychENCODE	/mnt/ilae/archive/tools/twas/WEIGHTS//PEC_TWAS_weights/ENSG00000133678.wgt.RDat	TMEM254	10	81838402	81852313	0.10039	10:82319518	-3.15	10:81864894	0.0458	8.57	0.459	2117	22	enet	0.052	3.4e-17	0.63495	0.525
PsychENCODE	/mnt/ilae/archive/tools/twas/WEIGHTS//PEC_TWAS_weights/ENSG00000141956.wgt.RDat	PRDM15	21	43218385	43299591	0.22512	21:43499119	3.22	21:43298846	0.155	14.34	-1.139	2042	5	lasso	0.23	1.5e-75	-0.6359	0.525
PsychENCODE	/mnt/ilae/archive/tools/twas/WEIGHTS//PEC_TWAS_weights/ENSG00000158748.wgt.RDat	HTR6	1	19991780	20006055	0.04932	1:20263944	3.33	1:20004513	0.0266	7.44	0.635	1703	1	top1	0.027	1.5e-09	0.635	0.525
PsychENCODE	/mnt/ilae/archive/tools/twas/WEIGHTS//PEC_TWAS_weights/ENSG00000170959.wgt.RDat	DCDC1	11	30851916	31391357	0.0477	11:30367314	-3.21	11:31382260	0.0383	-7.87	-0.011	1137	9	lasso	0.042	2.6e-14	0.63515	0.525
PsychENCODE	/mnt/ilae/archive/tools/twas/WEIGHTS//PEC_TWAS_weights/ENSG00000182870.wgt.RDat	GALNT9	12	132680924	132905935	0.02903	12:133397787	-5	12:132686624	-0.000229	-4.17	-0.062	1329	1329	blup	0.0004	0.22	0.63587	0.525
PsychENCODE	/mnt/ilae/archive/tools/twas/WEIGHTS//PEC_TWAS_weights/ENSG00000257594.wgt.RDat	GALNT4	12	89913185	89920039	0.03477	12:90338465	-3.69	12:89826210	0.0119	5.26	-1.932	924	924	blup	0.021	9.8e-08	-0.63641	0.525
PsychENCODE	/mnt/ilae/archive/tools/twas/WEIGHTS//PEC_TWAS_weights/ENSG00000060749.wgt.RDat	QSER1	11	32914724	33014862	0.10445	11:33088587	4.29	11:32947783	0.0434	-7.94	-1.103	1831	35	enet	0.053	1.2e-17	0.63447	0.526
PsychENCODE	/mnt/ilae/archive/tools/twas/WEIGHTS//PEC_TWAS_weights/ENSG00000067704.wgt.RDat	IARS2	1	220267444	220321380	0.13791	1:220492934	4.12	1:220289082	0.0116	-5.83	0.394	1622	30	enet	0.043	1.4e-14	-0.63467	0.526
PsychENCODE	/mnt/ilae/archive/tools/twas/WEIGHTS//PEC_TWAS_weights/ENSG00000109814.wgt.RDat	UGDH	4	39500375	39529931	0.08025	4:39456635	-3.14	4:39493141	0.0104	-5.69	1.256	1581	27	enet	0.027	9.5e-10	0.63403	0.526
PsychENCODE	/mnt/ilae/archive/tools/twas/WEIGHTS//PEC_TWAS_weights/ENSG00000121297.wgt.RDat	TSHZ3	19	31765851	31840453	0.05538	19:31654211	-3.42	19:31850307	0.0207	-6.86	-0.127	1216	2	lasso	0.03	1.3e-10	0.63395	0.526
PsychENCODE	/mnt/ilae/archive/tools/twas/WEIGHTS//PEC_TWAS_weights/ENSG00000155256.wgt.RDat	ZFYVE27	10	99496878	99520664	0.11642	10:99208463	-2.75	10:99497798	0.072	9.37	-0.606	1214	4	lasso	0.091	2.1e-29	-0.6345	0.526
PsychENCODE	/mnt/ilae/archive/tools/twas/WEIGHTS//PEC_TWAS_weights/ENSG00000167525.wgt.RDat	PROCA1	17	27030215	27038872	0.02434	17:27176106	2.24	17:27149675	0.00835	-4.48	-0.032	696	3	lasso	0.014	1.2e-05	0.63414	0.526
PsychENCODE	/mnt/ilae/archive/tools/twas/WEIGHTS//PEC_TWAS_weights/ENSG00000177519.wgt.RDat	RPRM	2	154333852	154335322	0.17688	2:154575723	4	2:154213530	0.0715	-9.97	-0.32	1533	1533	bslmm	0.087	4.4e-28	0.633824	0.526
PsychENCODE	/mnt/ilae/archive/tools/twas/WEIGHTS//PEC_TWAS_weights/ENSG00000186017.wgt.RDat	ZNF566	19	36936021	36980804	0.01326	19:36438075	-3.38	19:37107440	-0.000758	-3.44	-2.3954	1389	1389	bslmm	0.0013	0.1	-0.63479	0.526
PsychENCODE	/mnt/ilae/archive/tools/twas/WEIGHTS//PEC_TWAS_weights/ENSG00000186132.wgt.RDat	C2orf76	2	120059801	120124404	0.16499	2:120587686	5.27	2:120078243	0.0911	11.4	0.075	1574	1574	bslmm	0.13	1.9e-40	-0.633681	0.526
PsychENCODE	/mnt/ilae/archive/tools/twas/WEIGHTS//PEC_TWAS_weights/ENSG00000196967.wgt.RDat	ZNF585A	19	37597636	37663643	0.08062	19:38160760	-3.81	19:37532925	0.031	-7.59	-0.649	1283	9	lasso	0.04	1.7e-13	0.63401	0.526
PsychENCODE	/mnt/ilae/archive/tools/twas/WEIGHTS//PEC_TWAS_weights/ENSG00000228716.wgt.RDat	DHFR	5	79922047	79950802	0.74252	5:79497979	-3.649	5:79950497	0.503	-25.82	-0.687	1646	1646	blup	0.68	0	0.634795	0.526
PsychENCODE	/mnt/ilae/archive/tools/twas/WEIGHTS//PEC_TWAS_weights/ENSG00000231680.wgt.RDat	AP003774.6	11	64161814	64163303	0.16281	11:64021821	-4.03	11:64170438	0.151	14.58	-0.563	834	3	lasso	0.16	1.3e-53	-0.63363	0.526
PsychENCODE	/mnt/ilae/archive/tools/twas/WEIGHTS//PEC_TWAS_weights/ENSG00000232514.wgt.RDat	RP11-329A14.2	1	48962935	48963408	0.04952	1:48530972	2.93	1:48982237	0.0328	6.84	-0.634	1038	1	top1	0.033	1.9e-11	-0.634	0.526
PsychENCODE	/mnt/ilae/archive/tools/twas/WEIGHTS//PEC_TWAS_weights/ENSG00000136114.wgt.RDat	THSD1	13	52951305	52980629	0.214	13:53301136	3.71	13:52997161	0.0488	-8.18	3.401	1180	1180	bslmm	0.1	6.9e-33	-0.63273	0.526913
PsychENCODE	/mnt/ilae/archive/tools/twas/WEIGHTS//PEC_TWAS_weights/ENSG00000106404.wgt.RDat	CLDN15	7	100875373	100882101	0.11779	7:101146836	-3.79	7:100891736	0.0969	11.46	-1.153	2052	9	enet	0.11	2.2e-34	-0.632696	0.527
PsychENCODE	/mnt/ilae/archive/tools/twas/WEIGHTS//PEC_TWAS_weights/ENSG00000107954.wgt.RDat	NEURL1	10	105253736	105352309	0.0489	10:105643332	3.8	10:105307889	0.0108	-4.86	0.373	1220	1220	bslmm	0.015	5.6e-06	-0.63284	0.527
PsychENCODE	/mnt/ilae/archive/tools/twas/WEIGHTS//PEC_TWAS_weights/ENSG00000123739.wgt.RDat	PLA2G12A	4	110631145	110651233	0.15247	4:111144205	2.92	4:110649891	0.0494	-8.36	0.151	1176	1176	bslmm	0.087	4.6e-28	-0.6326	0.527
PsychENCODE	/mnt/ilae/archive/tools/twas/WEIGHTS//PEC_TWAS_weights/ENSG00000144199.wgt.RDat	FAHD2B	2	97749320	97760619	0.20574	2:97599886	-2.94	2:97863525	0.0919	-11.35	0.1301	398	26	enet	0.14	6.2e-47	0.632025	0.527
PsychENCODE	/mnt/ilae/archive/tools/twas/WEIGHTS//PEC_TWAS_weights/ENSG00000169181.wgt.RDat	GSG1L	16	27798850	28074830	0.02325	16:28561581	-4.78	16:27756096	0.0165	5.03	-0.632	1053	1	top1	0.016	1.7e-06	-0.632	0.527
PsychENCODE	/mnt/ilae/archive/tools/twas/WEIGHTS//PEC_TWAS_weights/ENSG00000179152.wgt.RDat	TCAIM	3	44379611	44450943	0.13384	3:44501912	3.97	3:44358648	0.0714	-9.84	0.565	1111	11	lasso	0.091	2.3e-29	-0.63241	0.527
PsychENCODE	/mnt/ilae/archive/tools/twas/WEIGHTS//PEC_TWAS_weights/ENSG00000184500.wgt.RDat	PROS1	3	93591881	93692910	0.12887	3:93973713	-3.42	3:93544284	0.0648	-9.43	-1.241	625	625	bslmm	0.077	5.7e-25	-0.63297	0.527
PsychENCODE	/mnt/ilae/archive/tools/twas/WEIGHTS//PEC_TWAS_weights/ENSG00000185808.wgt.RDat	PIGP	21	38431470	38445470	0.07523	21:38612386	-3.88	21:38488908	0.0137	5.18	0.2	1514	1514	bslmm	0.022	2.9e-08	0.6333	0.527
PsychENCODE	/mnt/ilae/archive/tools/twas/WEIGHTS//PEC_TWAS_weights/ENSG00000270462.wgt.RDat	RP11-342K6.3	2	75924709	75925122	0.03262	2:75461152	3.16	2:75897939	0.0137	5.2	-0.633	1893	1	top1	0.014	1.2e-05	-0.633	0.527
PsychENCODE	/mnt/ilae/archive/tools/twas/WEIGHTS//PEC_TWAS_weights/ENSG00000272902.wgt.RDat	RP11-299H21.1	2	101768122	101771872	0.0378	2:101570485	-3.9	2:101579941	0.000335	4.55	3.713	1539	1539	bslmm	0.0086	0.00042	0.631897	0.527
PsychENCODE	/mnt/ilae/archive/tools/twas/WEIGHTS//PEC_TWAS_weights/ENSG00000101782.wgt.RDat	RIOK3	18	21032787	21066567	0.0818	18:20677270	-4.03	18:21012384	0.025218	-7.57	0.448	1078	32	enet	0.035	5.8e-12	0.63186	0.52748
PsychENCODE	/mnt/ilae/archive/tools/twas/WEIGHTS//PEC_TWAS_weights/ENSG00000258716.wgt.RDat	RP11-661G16.2	14	91163677	91165718	0.02548	14:90751344	2.84	14:91068994	0.00633	-4.23	0.208	1396	8	enet	0.0072	0.0011	0.63172	0.527571
PsychENCODE	/mnt/ilae/archive/tools/twas/WEIGHTS//PEC_TWAS_weights/ENSG00000100767.wgt.RDat	PAPLN	14	73704205	73741348	0.12406	14:74106611	4.07	14:73755045	0.00227	-4.26	-0.82	1634	1634	bslmm	0.011	0.00011	0.63109	0.52798
PsychENCODE	/mnt/ilae/archive/tools/twas/WEIGHTS//PEC_TWAS_weights/ENSG00000172348.wgt.RDat	RCAN2	6	46188475	46459709	0.06918	6:46611765	-2.98	6:46470356	0.0116	5.16	-1.972	1509	1509	blup	0.03	1.5e-10	-0.63173	0.528
PsychENCODE	/mnt/ilae/archive/tools/twas/WEIGHTS//PEC_TWAS_weights/ENSG00000196890.wgt.RDat	HIST3H2BB	1	228645808	228646259	0.03888	1:229080069	-3.01	1:228604788	0.00806	4.65	-1.376	1108	1108	bslmm	0.0092	0.00028	0.6312	0.528
PsychENCODE	/mnt/ilae/archive/tools/twas/WEIGHTS//PEC_TWAS_weights/ENSG00000197302.wgt.RDat	ZNF720	16	31724550	31806190	0.26908	16:31266951	4.12	16:31722770	0.353	-21.93	-0.605	675	675	bslmm	0.37	1.5e-133	0.631158	0.528
PsychENCODE	/mnt/ilae/archive/tools/twas/WEIGHTS//PEC_TWAS_weights/ENSG00000205363.wgt.RDat	C15orf59	15	74032141	74045088	0.17246	15:74192006	2.93	15:74062710	0.044	-9.17	0.237	1174	44	enet	0.1	1.6e-32	0.6311	0.528
PsychENCODE	/mnt/ilae/archive/tools/twas/WEIGHTS//PEC_TWAS_weights/ENSG00000223963.wgt.RDat	PRKRIRP8	1	240932720	240934834	0.04933	1:240659485	-3.78	1:240938163	0.0285	-5.82	0.631	1484	1	top1	0.029	3.9e-10	-0.631001	0.528
PsychENCODE	/mnt/ilae/archive/tools/twas/WEIGHTS//PEC_TWAS_weights/ENSG00000257727.wgt.RDat	CNPY2	12	56703626	56710120	0.05429	12:56509764	4.77	12:56627300	0.0379	-7.67	-1.069	692	692	bslmm	0.039	2.9e-13	0.6314	0.528
PsychENCODE	/mnt/ilae/archive/tools/twas/WEIGHTS//PEC_TWAS_weights/ENSG00000270175.wgt.RDat	RP11-793H13.11	12	53893946	53894720	0.0565	12:53651877	2.93	12:54013452	0.0139	-5.56	-0.718	1051	1051	blup	0.026	2e-09	0.63168	0.528
PsychENCODE	/mnt/ilae/archive/tools/twas/WEIGHTS//PEC_TWAS_weights/ENSG00000236526.wgt.RDat	RP4-742J24.2	20	11890052	11899325	0.03433	20:11782392	4.07	20:11951715	0.00193	4.84	-1.513	1562	22	enet	0.011	9.4e-05	-0.63048	0.528377
PsychENCODE	/mnt/ilae/archive/tools/twas/WEIGHTS//PEC_TWAS_weights/ENSG00000003137.wgt.RDat	CYP26B1	2	72356367	72375167	0.08689	2:72231725	-4.04	2:72507502	0.0124	5.06	1.167	803	803	bslmm	0.029	2.3e-10	0.629254	0.529
PsychENCODE	/mnt/ilae/archive/tools/twas/WEIGHTS//PEC_TWAS_weights/ENSG00000010030.wgt.RDat	ETV7	6	36322419	36356164	0.17342	6:36763945	2.95	6:36354214	0.156	14.52	0.174	1537	20	enet	0.17	3.1e-55	0.63006	0.529
PsychENCODE	/mnt/ilae/archive/tools/twas/WEIGHTS//PEC_TWAS_weights/ENSG00000018510.wgt.RDat	AGPS	2	178257372	178408564	0.09295	2:178544013	-3.69	2:178362864	0.0168	-7.24	-1.5167	1856	28	enet	0.051	5e-17	-0.630192	0.529
PsychENCODE	/mnt/ilae/archive/tools/twas/WEIGHTS//PEC_TWAS_weights/ENSG00000067334.wgt.RDat	DNTTIP2	1	94333373	94345474	0.15345	1:94201058	-3.3	1:94328589	0.105	12.29	-0.037	1249	17	enet	0.13	3.4e-43	-0.629987	0.529
PsychENCODE	/mnt/ilae/archive/tools/twas/WEIGHTS//PEC_TWAS_weights/ENSG00000127463.wgt.RDat	EMC1	1	19542158	19578046	0.27648	1:20042950	3.03	1:19572232	0.272	-19.36	-0.898	1767	19	enet	0.36	2.2e-128	0.629694	0.529
PsychENCODE	/mnt/ilae/archive/tools/twas/WEIGHTS//PEC_TWAS_weights/ENSG00000161533.wgt.RDat	ACOX1	17	73937588	73975515	0.12218	17:74315738	3.91	17:73907462	0.0197	6.34	-0.202	1355	1355	bslmm	0.075	1.9e-24	0.63029	0.529
PsychENCODE	/mnt/ilae/archive/tools/twas/WEIGHTS//PEC_TWAS_weights/ENSG00000169621.wgt.RDat	APLF	2	68694693	68858004	0.0671	2:68377726	3.88	2:68675904	0.0307	-6.53	1.646	1721	1721	bslmm	0.047	1.3e-15	-0.629279	0.529
PsychENCODE	/mnt/ilae/archive/tools/twas/WEIGHTS//PEC_TWAS_weights/ENSG00000170473.wgt.RDat	WIBG	12	56295197	56326402	0.05231	12:56317019	3.83	12:56303756	0.0161	6.22	-1.1103	724	7	enet	0.022	2.7e-08	-0.62987	0.529
PsychENCODE	/mnt/ilae/archive/tools/twas/WEIGHTS//PEC_TWAS_weights/ENSG00000180346.wgt.RDat	TIGD2	4	90033968	90036050	0.03653	4:89981470	-4.62	4:89967105	0.0122	-4.87	0.53	1634	1634	blup	0.019	2.3e-07	-0.62984	0.529
PsychENCODE	/mnt/ilae/archive/tools/twas/WEIGHTS//PEC_TWAS_weights/ENSG00000180881.wgt.RDat	CAPS2	12	75669759	75784708	0.12388	12:75298016	3.09	12:75771295	0.0256	-7.41	0.91	1312	30	enet	0.063	1.6e-20	-0.62954	0.529
PsychENCODE	/mnt/ilae/archive/tools/twas/WEIGHTS//PEC_TWAS_weights/ENSG00000185608.wgt.RDat	MRPL40	22	19419425	19423598	0.07879	22:19200927	3.45	22:19342548	0.0413	-7.1	0.62911	1640	1	top1	0.041	5.3e-14	-0.62911	0.529
PsychENCODE	/mnt/ilae/archive/tools/twas/WEIGHTS//PEC_TWAS_weights/ENSG00000253930.wgt.RDat	RP11-1149O23.2	8	23046792	23048188	0.04083	8:22569771	-3.32	8:22656214	-0.000758	3.49	2.378	1641	1641	bslmm	0.0019	0.059	0.63	0.529
PsychENCODE	/mnt/ilae/archive/tools/twas/WEIGHTS//PEC_TWAS_weights/ENSG00000002933.wgt.RDat	TMEM176A	7	150497491	150502208	0.19562	7:150472490	3.86	7:150500576	0.0886	11.06	-0.831592	1598	16	enet	0.096	6e-31	-0.628081	0.53
PsychENCODE	/mnt/ilae/archive/tools/twas/WEIGHTS//PEC_TWAS_weights/ENSG00000107897.wgt.RDat	ACBD5	10	27484146	27531059	0.12045	10:27260191	-2.99	10:27486669	0.139	13.54	-0.751	2098	3	lasso	0.14	4e-45	-0.6276	0.53
PsychENCODE	/mnt/ilae/archive/tools/twas/WEIGHTS//PEC_TWAS_weights/ENSG00000133256.wgt.RDat	PDE6B	4	619373	664571	0.35785	4:949893	3.73	4:686395	0.0161	-5.89	-0.11376	1908	1908	bslmm	0.1	6.1e-33	-0.62862	0.53
PsychENCODE	/mnt/ilae/archive/tools/twas/WEIGHTS//PEC_TWAS_weights/ENSG00000136868.wgt.RDat	SLC31A1	9	115983808	116028674	0.2285	9:116147421	3.16	9:116025982	0.178	-15.45	-0.7462	1680	18	enet	0.2	7.6e-68	0.6279	0.53
PsychENCODE	/mnt/ilae/archive/tools/twas/WEIGHTS//PEC_TWAS_weights/ENSG00000148175.wgt.RDat	STOM	9	124101355	124132531	0.2406	9:124490044	2.84	9:124121269	0.0631	-9.76	-0.775	1279	22	enet	0.13	1.5e-41	0.62793	0.53
PsychENCODE	/mnt/ilae/archive/tools/twas/WEIGHTS//PEC_TWAS_weights/ENSG00000148634.wgt.RDat	HERC4	10	69681665	69835105	0.03006	10:69208976	-2.34	10:69818796	0.0125	-4.89	0.654	1841	1841	bslmm	0.013	2.6e-05	-0.62786	0.53
PsychENCODE	/mnt/ilae/archive/tools/twas/WEIGHTS//PEC_TWAS_weights/ENSG00000174944.wgt.RDat	P2RY14	3	150929905	150996255	0.03545	3:150671075	-3.33	3:151140286	-0.0007	-3.21	-1.0324	1365	1365	bslmm	0.003	0.026	-0.62735	0.53
PsychENCODE	/mnt/ilae/archive/tools/twas/WEIGHTS//PEC_TWAS_weights/ENSG00000188428.wgt.RDat	BLOC1S5	6	8013800	8064647	0.03978	6:7568354	-4.22	6:8094076	0.00584	-5.15	0.887	1886	1886	blup	0.013	2.1e-05	-0.62814	0.53
PsychENCODE	/mnt/ilae/archive/tools/twas/WEIGHTS//PEC_TWAS_weights/ENSG00000248375.wgt.RDat	RP11-177B4.1	4	53586248	53586998	0.00989	4:54013946	3.16	4:53545950	0.00215	-3.76	1.21	1058	1058	bslmm	0.0025	0.038	-0.62742	0.53
PsychENCODE	/mnt/ilae/archive/tools/twas/WEIGHTS//PEC_TWAS_weights/ENSG00000267285.wgt.RDat	RP5-951N9.2	12	1494999	1496153	0.01774	12:1322828	-3.32	12:1456518	0.00486	-4.86	0.336	1705	1705	blup	0.012	4.2e-05	0.62799	0.53
PsychENCODE	/mnt/ilae/archive/tools/twas/WEIGHTS//PEC_TWAS_weights/ENSG00000270923.wgt.RDat	TAS2R6	7	141487615	141488440	0.11867	7:140989289	3.11	7:141459143	0.128	-13.68	1.152	755	755	blup	0.14	5.4e-45	-0.627564	0.53
PsychENCODE	/mnt/ilae/archive/tools/twas/WEIGHTS//PEC_TWAS_weights/ENSG00000011260.wgt.RDat	UTP18	17	49337889	49375297	0.33082	17:49533271	-3.35	17:49346457	0.271	19.05	1.101	1361	53	enet	0.32	7.2e-115	0.62705	0.531
PsychENCODE	/mnt/ilae/archive/tools/twas/WEIGHTS//PEC_TWAS_weights/ENSG00000066654.wgt.RDat	THUMPD1	16	20744986	20753406	0.13613	16:20382042	-3.05	16:20836389	0.0923	-11.1	0.904	1306	88	enet	0.12	8.2e-38	-0.626847	0.531
PsychENCODE	/mnt/ilae/archive/tools/twas/WEIGHTS//PEC_TWAS_weights/ENSG00000076382.wgt.RDat	SPAG5	17	26904588	26926297	0.04892	17:27132507	2.3	17:27078323	-0.000474	3.66	-0.074	595	595	bslmm	0.0072	0.0012	-0.62573	0.531
PsychENCODE	/mnt/ilae/archive/tools/twas/WEIGHTS//PEC_TWAS_weights/ENSG00000103066.wgt.RDat	PLA2G15	16	68279207	68294961	0.07004	16:68299697	-3.15	16:68300964	0.00497	-5.66	-0.34646	1038	2	lasso	0.019	2.5e-07	-0.626341	0.531
PsychENCODE	/mnt/ilae/archive/tools/twas/WEIGHTS//PEC_TWAS_weights/ENSG00000106266.wgt.RDat	SNX8	7	2291405	2393953	0.0429	7:2536715	-3.86	7:2317429	0.00873	4.71	-0.262	2396	2396	bslmm	0.011	7.3e-05	0.626695	0.531
PsychENCODE	/mnt/ilae/archive/tools/twas/WEIGHTS//PEC_TWAS_weights/ENSG00000111358.wgt.RDat	GTF2H3	12	124118375	124147153	0.02425	12:124545626	3.81	12:124204969	0.00573	-4.92	-0.085	1520	1520	blup	0.011	6.6e-05	-0.62638	0.531
PsychENCODE	/mnt/ilae/archive/tools/twas/WEIGHTS//PEC_TWAS_weights/ENSG00000130173.wgt.RDat	C19orf80	19	11348178	11352619	0.03339	19:10872431	-3.28	19:11315343	0.00236	4.09	-1.155	1417	1417	bslmm	0.0062	0.0024	-0.62696	0.531
PsychENCODE	/mnt/ilae/archive/tools/twas/WEIGHTS//PEC_TWAS_weights/ENSG00000138231.wgt.RDat	DBR1	3	137879854	137893791	0.04084	3:138246495	3.45	3:137867466	0.0268	6.71	-0.626	1009	1	top1	0.027	1.3e-09	-0.626	0.531
PsychENCODE	/mnt/ilae/archive/tools/twas/WEIGHTS//PEC_TWAS_weights/ENSG00000146757.wgt.RDat	ZNF92	7	64838712	64866038	0.05352	7:65359608	-3.54	7:64947379	0.0112	5.27	0.626	1275	1	top1	0.011	6.8e-05	0.626	0.531
PsychENCODE	/mnt/ilae/archive/tools/twas/WEIGHTS//PEC_TWAS_weights/ENSG00000149927.wgt.RDat	DOC2A	16	30016830	30034591	0.04035	16:30136082	3.42	16:29999993	0.0212	5.94	0.006	463	2	lasso	0.033	2.1e-11	-0.62613	0.531
PsychENCODE	/mnt/ilae/archive/tools/twas/WEIGHTS//PEC_TWAS_weights/ENSG00000151725.wgt.RDat	CENPU	4	185615772	185655287	0.1131	4:186127754	4.05	4:185654683	0.056	-9.33	1.13689	1913	5	lasso	0.065	3.3e-21	-0.62646	0.531
PsychENCODE	/mnt/ilae/archive/tools/twas/WEIGHTS//PEC_TWAS_weights/ENSG00000161249.wgt.RDat	DMKN	19	35988122	36004560	0.03692	19:36382850	-4.25	19:35995041	0.0112	5.02	-0.627	1471	1	top1	0.011	7e-05	-0.627	0.531
PsychENCODE	/mnt/ilae/archive/tools/twas/WEIGHTS//PEC_TWAS_weights/ENSG00000176402.wgt.RDat	GJC3	7	99520892	99527243	0.03839	7:99049098	-3.06	7:99581469	0.0124	-4.49	-0.627	717	1	top1	0.012	3e-05	0.627	0.531
PsychENCODE	/mnt/ilae/archive/tools/twas/WEIGHTS//PEC_TWAS_weights/ENSG00000225345.wgt.RDat	SNX18P3	9	38566257	38568208	0.32	9:38793477	3.36	9:38649077	0.123	-13.33	0.726	1097	28	enet	0.2	1e-64	-0.62694	0.531
PsychENCODE	/mnt/ilae/archive/tools/twas/WEIGHTS//PEC_TWAS_weights/ENSG00000227953.wgt.RDat	RP11-439E19.3	1	246939315	246955687	0.42484	1:246715973	3.61	1:246958061	0.11	12.09	-0.264	1951	90	enet	0.24	7.7e-82	-0.625756	0.531
PsychENCODE	/mnt/ilae/archive/tools/twas/WEIGHTS//PEC_TWAS_weights/ENSG00000247121.wgt.RDat	CTD-2260A17.2	5	96149731	96271513	0.05607	5:96418018	-3.039	5:96264837	0.0121	-4.97	0.626	2005	1	top1	0.012	3.8e-05	-0.626	0.531
PsychENCODE	/mnt/ilae/archive/tools/twas/WEIGHTS//PEC_TWAS_weights/ENSG00000261542.wgt.RDat	RP11-16E18.3	8	64128539	64130592	0.2661	8:63963000	-3.2	8:64178743	0.0347	-7.03	-0.5469	1513	1513	bslmm	0.095	1.5e-30	-0.6264	0.531
PsychENCODE	/mnt/ilae/archive/tools/twas/WEIGHTS//PEC_TWAS_weights/ENSG00000149488.wgt.RDat	TMC2	20	2517253	2622430	0.06141	20:2159791	-4.1	20:2526909	-0.000549	-4.51	-1.1109	1672	1672	blup	0.004	0.012	0.62577	0.531466
PsychENCODE	/mnt/ilae/archive/tools/twas/WEIGHTS//PEC_TWAS_weights/ENSG00000075673.wgt.RDat	ATP12A	13	25254549	25285921	0.2483	13:25209108	-3.59	13:25253172	0.0766	10.12	1.2122	2130	44	enet	0.17	9.2e-57	0.62553	0.531626
PsychENCODE	/mnt/ilae/archive/tools/twas/WEIGHTS//PEC_TWAS_weights/ENSG00000117862.wgt.RDat	TXNDC12	1	52485803	52521843	0.11578	1:52028096	-3.46	1:52950000	0.0604	-9.09	-0.6256	794	1	top1	0.06	7.8e-20	0.625621	0.532
PsychENCODE	/mnt/ilae/archive/tools/twas/WEIGHTS//PEC_TWAS_weights/ENSG00000132313.wgt.RDat	MRPL35	2	86426478	86440917	0.17911	2:86603100	2.88	2:86405407	0.199	16.09	-0.427	1503	33	enet	0.22	1e-71	-0.624208	0.532
PsychENCODE	/mnt/ilae/archive/tools/twas/WEIGHTS//PEC_TWAS_weights/ENSG00000137857.wgt.RDat	DUOX1	15	45422131	45457774	0.08533	15:45363112	2.7	15:45526819	0.0492	-8.33	0.925	1148	6	lasso	0.065	2e-21	-0.62531	0.532
PsychENCODE	/mnt/ilae/archive/tools/twas/WEIGHTS//PEC_TWAS_weights/ENSG00000159082.wgt.RDat	SYNJ1	21	34001069	34100359	0.04476	21:33540166	-3.56	21:33998501	0.0423	7.57	0.681	1482	2	lasso	0.044	6.3e-15	0.6254	0.532
PsychENCODE	/mnt/ilae/archive/tools/twas/WEIGHTS//PEC_TWAS_weights/ENSG00000172403.wgt.RDat	SYNPO2	4	119809996	119982402	0.04001	4:120203209	2.68	4:119759900	-0.000362	-3.77	-0.84	1902	1902	bslmm	0.0043	0.0095	-0.62548	0.532
PsychENCODE	/mnt/ilae/archive/tools/twas/WEIGHTS//PEC_TWAS_weights/ENSG00000175097.wgt.RDat	RAG2	11	36597124	36619829	0.02264	11:36338370	-3.67	11:36415903	-0.000554	-3.16	0.784	1598	5	enet	0.0011	0.12	-0.62473	0.532
PsychENCODE	/mnt/ilae/archive/tools/twas/WEIGHTS//PEC_TWAS_weights/ENSG00000182534.wgt.RDat	MXRA7	17	74668633	74707098	0.64147	17:74374029	-3.96	17:74685384	0.332	21.2	0.196	1832	53	enet	0.53	3.9e-218	-0.62563	0.532
PsychENCODE	/mnt/ilae/archive/tools/twas/WEIGHTS//PEC_TWAS_weights/ENSG00000182628.wgt.RDat	SKA2	17	57187312	57232630	0.11911	17:57212415	-3.53	17:57257560	0.165	-14.26	0.39636	945	4	lasso	0.18	1.1e-57	-0.62539	0.532
PsychENCODE	/mnt/ilae/archive/tools/twas/WEIGHTS//PEC_TWAS_weights/ENSG00000224287.wgt.RDat	MSL3P1	2	234774083	234777090	0.10515	2:234390610	3.15	2:234784331	0.0772	-10.23	-0.625	1429	1	top1	0.077	4.7e-25	0.625	0.532
PsychENCODE	/mnt/ilae/archive/tools/twas/WEIGHTS//PEC_TWAS_weights/ENSG00000240204.wgt.RDat	SMKR1	7	129142320	129152773	0.13084	7:128893477	-3.38	7:129139750	0.00362	6	0.987	1691	1691	bslmm	0.068	3.8e-22	0.625191	0.532
PsychENCODE	/mnt/ilae/archive/tools/twas/WEIGHTS//PEC_TWAS_weights/ENSG00000247373.wgt.RDat	RP11-486O12.2	12	124066767	124069662	0.05703	12:124545626	3.28	12:124058009	0.0355	7.56	-0.6246	1419	1	top1	0.035	3.1e-12	-0.62459	0.532
PsychENCODE	/mnt/ilae/archive/tools/twas/WEIGHTS//PEC_TWAS_weights/ENSG00000249057.wgt.RDat	MAST4-IT1	5	65958159	65958816	0.02079	5:65725210	-2.974	5:65947940	0.0123	5.11	0.38321	1370	3	lasso	0.015	4.8e-06	0.625456	0.532
PsychENCODE	/mnt/ilae/archive/tools/twas/WEIGHTS//PEC_TWAS_weights/ENSG00000012232.wgt.RDat	EXTL3	8	28457986	28613116	0.03319	8:28063152	2.96	8:28490198	0.0189	5.39	-0.623	1102	1	top1	0.019	3.1e-07	-0.623	0.533
PsychENCODE	/mnt/ilae/archive/tools/twas/WEIGHTS//PEC_TWAS_weights/ENSG00000103707.wgt.RDat	MTFMT	15	65294845	65321977	0.06675	15:65683400	3.66	15:65260325	0.0122	5.37	-0.4733	1229	1229	bslmm	0.014	1.2e-05	-0.62386	0.533
PsychENCODE	/mnt/ilae/archive/tools/twas/WEIGHTS//PEC_TWAS_weights/ENSG00000108786.wgt.RDat	HSD17B1	17	40701232	40707231	0.03683	17:41189045	-3.73	17:40803294	0.0155	5.21	-0.62377	662	1	top1	0.015	3.4e-06	-0.62377	0.533
PsychENCODE	/mnt/ilae/archive/tools/twas/WEIGHTS//PEC_TWAS_weights/ENSG00000139163.wgt.RDat	ETNK1	12	22778009	22843599	0.02157	12:22297239	3.09	12:22804904	0.00132	-3.56	-0.72	1262	1262	bslmm	0.0057	0.0035	0.62401	0.533
PsychENCODE	/mnt/ilae/archive/tools/twas/WEIGHTS//PEC_TWAS_weights/ENSG00000174417.wgt.RDat	TRHR	8	110098850	110131813	0.05933	8:109857899	3.24	8:110241475	0.0585	-8.97	1.0073	1515	1515	bslmm	0.062	3.1e-20	-0.6229	0.533
PsychENCODE	/mnt/ilae/archive/tools/twas/WEIGHTS//PEC_TWAS_weights/ENSG00000180139.wgt.RDat	ACTA2-AS1	10	90692400	90700368	0.0618	10:90705731	3.08	10:90651299	0.0051	-4.64	0.344	1450	4	lasso	0.0094	0.00024	-0.62289	0.533
PsychENCODE	/mnt/ilae/archive/tools/twas/WEIGHTS//PEC_TWAS_weights/ENSG00000230445.wgt.RDat	LRRC37A6P	10	27535279	27548384	0.37171	10:27260191	-2.99	10:27502373	0.112	-10.83	-0.816	2023	87	enet	0.17	3.7e-56	0.6234	0.533
PsychENCODE	/mnt/ilae/archive/tools/twas/WEIGHTS//PEC_TWAS_weights/ENSG00000253641.wgt.RDat	RP11-981G7.2	8	10332075	10339484	0.11423	8:10479648	3.26	8:10285497	0.0376	-7.23	-0.282	1780	5	lasso	0.045	5.1e-15	0.6232	0.533
PsychENCODE	/mnt/ilae/archive/tools/twas/WEIGHTS//PEC_TWAS_weights/ENSG00000261451.wgt.RDat	RP11-981G7.1	8	10291182	10295822	0.29206	8:10479648	3.15	8:10285497	0.136	-13.49	-0.282	1724	5	lasso	0.21	3.5e-69	0.6227	0.533
PsychENCODE	/mnt/ilae/archive/tools/twas/WEIGHTS//PEC_TWAS_weights/ENSG00000270547.wgt.RDat	RP11-536O18.2	9	13406379	13433052	0.0246	9:13155535	3.52	9:13549155	0.0144	-4.48	0.624	1406	1	top1	0.014	7.3e-06	-0.624	0.533
PsychENCODE	/mnt/ilae/archive/tools/twas/WEIGHTS//PEC_TWAS_weights/ENSG00000267397.wgt.RDat	RP11-873E20.1	18	33296334	33297942	0.0565	18:33318593	3.91	18:33303627	0.024297	-6.31	-0.623	1309	1	top1	0.024	7.4e-09	0.623	0.53328
PsychENCODE	/mnt/ilae/archive/tools/twas/WEIGHTS//PEC_TWAS_weights/ENSG00000089048.wgt.RDat	ESF1	20	13694969	13765532	0.03844	20:13704717	3.21	20:13803805	8.6e-05	3.69	1.28	1490	1490	bslmm	0.0093	0.00027	0.62221	0.533804
PsychENCODE	/mnt/ilae/archive/tools/twas/WEIGHTS//PEC_TWAS_weights/ENSG00000258867.wgt.RDat	LINC01146	14	88490894	88563276	0.02131	14:88338774	-3.46	14:88565911	0.000704	3.75	0.962	1713	1713	blup	0.0047	0.0071	0.62206	0.533904
PsychENCODE	/mnt/ilae/archive/tools/twas/WEIGHTS//PEC_TWAS_weights/ENSG00000082126.wgt.RDat	MPP4	2	202509593	202563417	0.15495	2:202716610	-3.69	2:202572346	0.0533	9.18	-1.297	1266	11	lasso	0.084	4.7e-27	-0.621415	0.534
PsychENCODE	/mnt/ilae/archive/tools/twas/WEIGHTS//PEC_TWAS_weights/ENSG00000105755.wgt.RDat	ETHE1	19	44010871	44031396	0.06243	19:43898811	-4.45	19:43992837	0.0206	-6.32	0.934	1561	10	lasso	0.027	1.4e-09	-0.62117	0.534
PsychENCODE	/mnt/ilae/archive/tools/twas/WEIGHTS//PEC_TWAS_weights/ENSG00000106261.wgt.RDat	ZKSCAN1	7	99613204	99639312	0.06636	7:99291144	-3.03	7:99623442	0.0108	6.11	0.558	724	724	blup	0.021	6.1e-08	0.622022	0.534
PsychENCODE	/mnt/ilae/archive/tools/twas/WEIGHTS//PEC_TWAS_weights/ENSG00000110880.wgt.RDat	CORO1C	12	109038885	109125372	0.16955	12:109427788	3.03	12:109099211	0.142	13.95	-0.898	1453	14	lasso	0.17	2.4e-56	-0.62196	0.534
PsychENCODE	/mnt/ilae/archive/tools/twas/WEIGHTS//PEC_TWAS_weights/ENSG00000115107.wgt.RDat	STEAP3	2	119981384	120023228	0.10233	2:120391489	4.56	2:120010575	0.0413	-8.83	-0.828	1602	7	lasso	0.075	2.2e-24	0.622509	0.534
PsychENCODE	/mnt/ilae/archive/tools/twas/WEIGHTS//PEC_TWAS_weights/ENSG00000132881.wgt.RDat	RSG1	1	16558195	16563657	0.07824	1:16561014	-4.78	1:16563635	0.0852	10.81	0.434	1230	5	lasso	0.086	6.7e-28	0.621568	0.534
PsychENCODE	/mnt/ilae/archive/tools/twas/WEIGHTS//PEC_TWAS_weights/ENSG00000138193.wgt.RDat	PLCE1	10	95753746	96092580	0.19891	10:96105683	-3	10:95745064	0.0863	-10.76	-1.703	1636	1636	bslmm	0.12	3.5e-37	0.62151	0.534
PsychENCODE	/mnt/ilae/archive/tools/twas/WEIGHTS//PEC_TWAS_weights/ENSG00000151718.wgt.RDat	WWC2	4	184020446	184241930	0.04143	4:184577950	4.47	4:184229601	-0.000718	-4.03	-0.055	2352	2352	blup	0.0041	0.011	-0.6216	0.534
PsychENCODE	/mnt/ilae/archive/tools/twas/WEIGHTS//PEC_TWAS_weights/ENSG00000163032.wgt.RDat	VSNL1	2	17720393	17838285	0.02934	2:17639319	-2.4	2:17511616	5.72e-07	3.55	-0.0718	1796	1796	bslmm	0.0062	0.0025	0.621215	0.534
PsychENCODE	/mnt/ilae/archive/tools/twas/WEIGHTS//PEC_TWAS_weights/ENSG00000166148.wgt.RDat	AVPR1A	12	63539014	63544722	0.04598	12:63967914	2.44	12:63945438	0.000997	4.06	-0.208	1790	1790	bslmm	0.0039	0.013	0.62195	0.534
PsychENCODE	/mnt/ilae/archive/tools/twas/WEIGHTS//PEC_TWAS_weights/ENSG00000170364.wgt.RDat	SETMAR	3	4344988	4359251	0.07507	3:4693493	2.99	3:4422939	0.0034	3.92	0.26921	1583	1583	bslmm	0.01	0.00015	0.62226	0.534
PsychENCODE	/mnt/ilae/archive/tools/twas/WEIGHTS//PEC_TWAS_weights/ENSG00000184408.wgt.RDat	KCND2	7	119913722	120390385	0.0291	7:119452648	-3.17	7:119833039	-0.000531	-3.94	1.05033	1562	1562	bslmm	0.008	0.00068	-0.621534	0.534
PsychENCODE	/mnt/ilae/archive/tools/twas/WEIGHTS//PEC_TWAS_weights/ENSG00000186529.wgt.RDat	CYP4F3	19	15751707	15773635	0.40803	19:15335522	-3.52	19:15749887	0.343	-21.33	0.114	1977	11	lasso	0.45	3.1e-174	-0.62224	0.534
PsychENCODE	/mnt/ilae/archive/tools/twas/WEIGHTS//PEC_TWAS_weights/ENSG00000189241.wgt.RDat	TSPYL1	6	116597741	116601066	0.13803	6:116130143	2.79	6:116563825	0.063	9.54	-0.565	1275	24	enet	0.079	1.1e-25	-0.62205	0.534
PsychENCODE	/mnt/ilae/archive/tools/twas/WEIGHTS//PEC_TWAS_weights/ENSG00000224046.wgt.RDat	AC005076.5	7	86780739	86781736	0.16742	7:86990495	-3.64	7:86820459	0.184	15.85	0.622	1169	1	top1	0.18	1.3e-60	0.622	0.534
PsychENCODE	/mnt/ilae/archive/tools/twas/WEIGHTS//PEC_TWAS_weights/ENSG00000267216.wgt.RDat	AC010642.1	19	58790332	58826563	0.12752	19:58546347	3.74	19:58797344	0.0796	11.5	-1.494	1052	15	enet	0.098	1.3e-31	-0.62142	0.534
PsychENCODE	/mnt/ilae/archive/tools/twas/WEIGHTS//PEC_TWAS_weights/ENSG00000033170.wgt.RDat	FUT8	14	65877310	66210839	0.14006	14:66626553	3.15	14:65973956	0.0409	8.5	1.351	2009	44	enet	0.096	4.2e-31	0.62176	0.534099
PsychENCODE	/mnt/ilae/archive/tools/twas/WEIGHTS//PEC_TWAS_weights/ENSG00000136319.wgt.RDat	TTC5	14	20724717	20774153	0.26459	14:20888040	3.39	14:20755623	0.0809	12.01	0.5059	1746	9	lasso	0.18	4e-59	-0.62158	0.53422
PsychENCODE	/mnt/ilae/archive/tools/twas/WEIGHTS//PEC_TWAS_weights/ENSG00000126773.wgt.RDat	PCNXL4	14	60558629	60635851	0.15075	14:60706531	-2.66	14:60564808	0.201	-16.64	0.485	1042	39	enet	0.25	1.1e-85	-0.62144	0.534312
PsychENCODE	/mnt/ilae/archive/tools/twas/WEIGHTS//PEC_TWAS_weights/ENSG00000117525.wgt.RDat	F3	1	94994781	95007356	0.08175	1:94555070	3	1:95056750	0.0319	-7.38	0.0266	1187	23	enet	0.047	1.3e-15	-0.620112	0.535
PsychENCODE	/mnt/ilae/archive/tools/twas/WEIGHTS//PEC_TWAS_weights/ENSG00000136935.wgt.RDat	GOLGA1	9	127640646	127710771	0.0624	9:127167418	2.33	9:127627481	0.011	5.43	-0.926	849	13	enet	0.021	8.1e-08	-0.62102	0.535
PsychENCODE	/mnt/ilae/archive/tools/twas/WEIGHTS//PEC_TWAS_weights/ENSG00000142235.wgt.RDat	LMTK3	19	48988528	49016446	0.02169	19:48505015	2.85	19:48565641	-0.000106	-3.09	0.6209	1814	1	top1	-0.00011	0.35	-0.62094	0.535
PsychENCODE	/mnt/ilae/archive/tools/twas/WEIGHTS//PEC_TWAS_weights/ENSG00000153885.wgt.RDat	KCTD15	19	34286838	34306668	0.40041	19:33921263	-4.23	19:34286666	0.15	14.29	-0.004	1760	1760	bslmm	0.22	1e-71	-0.62036	0.535
PsychENCODE	/mnt/ilae/archive/tools/twas/WEIGHTS//PEC_TWAS_weights/ENSG00000171121.wgt.RDat	KCNMB3	3	178957530	178984790	0.05545	3:178538343	4.35	3:178974738	0.0144	5.06	0.615	1334	1334	bslmm	0.025	6.1e-09	0.62108	0.535
PsychENCODE	/mnt/ilae/archive/tools/twas/WEIGHTS//PEC_TWAS_weights/ENSG00000204316.wgt.RDat	MRPL38	17	73894724	73905899	0.08797	17:74315738	3.84	17:73876473	0.0103	-4.93	-0.738	1333	1333	bslmm	0.023	1.9e-08	0.61994	0.535
PsychENCODE	/mnt/ilae/archive/tools/twas/WEIGHTS//PEC_TWAS_weights/ENSG00000232780.wgt.RDat	RP5-871G17.5	1	119977079	119977703	0.0452	1:119780123	-2.83	1:120154662	0.00657	4.69	-0.62	1230	1	top1	0.0066	0.0019	-0.62	0.535
PsychENCODE	/mnt/ilae/archive/tools/twas/WEIGHTS//PEC_TWAS_weights/ENSG00000234252.wgt.RDat	AC007308.6	22	21077335	21080208	0.00888	22:20965899	3.21	22:21051983	-0.000669	3.47	1.481	1084	1084	bslmm	0.0015	0.082	0.62002	0.535
PsychENCODE	/mnt/ilae/archive/tools/twas/WEIGHTS//PEC_TWAS_weights/ENSG00000239305.wgt.RDat	RNF103	2	86830516	86850989	0.12801	2:86596158	2.69	2:86764004	0.0431	-7.18	-0.304	1026	7	lasso	0.06	1.1e-19	-0.620991	0.535
PsychENCODE	/mnt/ilae/archive/tools/twas/WEIGHTS//PEC_TWAS_weights/ENSG00000250588.wgt.RDat	IQCJ-SCHIP1	3	158680024	159615155	0.07115	3:158347210	3.76	3:159572169	0.0416	-7.72	0.822	2309	2309	bslmm	0.052	2.3e-17	-0.62014	0.535
PsychENCODE	/mnt/ilae/archive/tools/twas/WEIGHTS//PEC_TWAS_weights/ENSG00000064703.wgt.RDat	DDX20	1	112297867	112310638	0.12901	1:112527448	-3.45	1:112343208	0.0568	9.08	-0.768	1463	1463	bslmm	0.068	2.5e-22	-0.619299	0.536
PsychENCODE	/mnt/ilae/archive/tools/twas/WEIGHTS//PEC_TWAS_weights/ENSG00000111786.wgt.RDat	SRSF9	12	120899471	120907596	0.1021	12:121306387	4.67	12:120924343	0.0669	9.89	0.904	1486	1486	bslmm	0.095	1.2e-30	-0.61929	0.536
PsychENCODE	/mnt/ilae/archive/tools/twas/WEIGHTS//PEC_TWAS_weights/ENSG00000140470.wgt.RDat	ADAMTS17	15	100511794	100882210	0.17392	15:100455479	-2.39	15:100881214	0.00748	4.73	-0.9591	2696	60	enet	0.066	1.3e-21	0.6192	0.536
PsychENCODE	/mnt/ilae/archive/tools/twas/WEIGHTS//PEC_TWAS_weights/ENSG00000158106.wgt.RDat	RHPN1	8	144451057	144466390	0.18487	8:144571547	-3.68	8:144469501	0.0137	-6.15	0.249	1613	1613	bslmm	0.11	5.5e-36	0.6185	0.536
PsychENCODE	/mnt/ilae/archive/tools/twas/WEIGHTS//PEC_TWAS_weights/ENSG00000178053.wgt.RDat	MLF1	3	158288952	158325041	0.12178	3:158347210	3.66	3:158292150	0.0199	6.62	0.349	1632	44	enet	0.07	8.3e-23	-0.61828	0.536
PsychENCODE	/mnt/ilae/archive/tools/twas/WEIGHTS//PEC_TWAS_weights/ENSG00000184588.wgt.RDat	PDE4B	1	66258197	66840259	0.09745	1:66561735	-3.13	1:66851628	0.0477	-9.06	0.693	2218	2218	bslmm	0.052	3.7e-17	-0.618646	0.536
PsychENCODE	/mnt/ilae/archive/tools/twas/WEIGHTS//PEC_TWAS_weights/ENSG00000226761.wgt.RDat	TAS2R46	12	11213964	11214893	0.04317	12:11443896	3.86	12:11276689	0.00585	-4.88	-1.5253	1597	1597	blup	0.015	3.7e-06	0.61936	0.536
PsychENCODE	/mnt/ilae/archive/tools/twas/WEIGHTS//PEC_TWAS_weights/ENSG00000250166.wgt.RDat	RP11-268P4.5	12	22754359	22771801	0.03939	12:22297239	3.28	12:22845290	0.0216	5.71	0.619	1222	1	top1	0.022	4.9e-08	0.619	0.536
PsychENCODE	/mnt/ilae/archive/tools/twas/WEIGHTS//PEC_TWAS_weights/ENSG00000104765.wgt.RDat	BNIP3L	8	26240414	26363152	0.04607	8:26063165	3.28	8:26260827	0.00676	-5.02	-1.243	2306	2306	bslmm	0.0081	0.00063	0.618	0.537
PsychENCODE	/mnt/ilae/archive/tools/twas/WEIGHTS//PEC_TWAS_weights/ENSG00000162542.wgt.RDat	TMCO4	1	20008706	20126438	0.0857	1:20263944	3.33	1:20128011	0.046	-8.2	-0.5484	1859	1859	bslmm	0.047	6.9e-16	0.617412	0.537
PsychENCODE	/mnt/ilae/archive/tools/twas/WEIGHTS//PEC_TWAS_weights/ENSG00000164690.wgt.RDat	SHH	7	155592680	155604967	0.04096	7:155103725	-3.84	7:155885655	0.00193	4.28	0.682301	1798	19	enet	0.006	0.0028	0.617209	0.537
PsychENCODE	/mnt/ilae/archive/tools/twas/WEIGHTS//PEC_TWAS_weights/ENSG00000176716.wgt.RDat	OR10AB1P	11	7749632	7750935	0.06007	11:8230577	3.12	11:7687146	0.00151	4.24	0.5314	1857	1857	blup	0.015	6e-06	0.61708	0.537
PsychENCODE	/mnt/ilae/archive/tools/twas/WEIGHTS//PEC_TWAS_weights/ENSG00000177888.wgt.RDat	ZBTB41	1	197122810	197169672	0.05286	1:197512404	-3.15	1:197156055	0.0329	6.7	0.782	691	691	bslmm	0.039	1.9e-13	0.617461	0.537
PsychENCODE	/mnt/ilae/archive/tools/twas/WEIGHTS//PEC_TWAS_weights/ENSG00000188133.wgt.RDat	TMEM215	9	32783497	32787397	0.1451	9:32307340	-2.55	9:32884929	0.0448	9.12	0.259	1493	4	lasso	0.075	2e-24	0.61777	0.537
PsychENCODE	/mnt/ilae/archive/tools/twas/WEIGHTS//PEC_TWAS_weights/ENSG00000215910.wgt.RDat	C1orf167	1	11821844	11849642	0.02946	1:12287507	4.01	1:11847759	-0.00039	4.2	-0.6023	1494	1494	bslmm	0.0053	0.0047	0.616728	0.537
PsychENCODE	/mnt/ilae/archive/tools/twas/WEIGHTS//PEC_TWAS_weights/ENSG00000240522.wgt.RDat	RPL7AP10	19	21332451	21333241	0.02461	19:21768899	-2.84	19:21333868	0.015	-5.59	-0.179	2004	7	lasso	0.017	9.3e-07	0.61695	0.537
PsychENCODE	/mnt/ilae/archive/tools/twas/WEIGHTS//PEC_TWAS_weights/ENSG00000241156.wgt.RDat	RN7SL582P	3	116301401	116301677	0.01473	3:116659867	3.12	3:116654717	0.000133	3.98	-0.617	1542	1	top1	0.00013	0.28	-0.617	0.537
PsychENCODE	/mnt/ilae/archive/tools/twas/WEIGHTS//PEC_TWAS_weights/ENSG00000255418.wgt.RDat	RP11-266A24.1	11	23186446	23224707	0.0328	11:23006940	3.04	11:23242142	0.00452	5.34	0.9724	2286	2286	blup	0.012	3.8e-05	0.61703	0.537
PsychENCODE	/mnt/ilae/archive/tools/twas/WEIGHTS//PEC_TWAS_weights/ENSG00000124212.wgt.RDat	PTGIS	20	48120411	48184683	0.19046	20:48444758	3.68	20:48182021	0.0364	7.86	0.391	1576	30	enet	0.094	2.5e-30	0.61654	0.537537
PsychENCODE	/mnt/ilae/archive/tools/twas/WEIGHTS//PEC_TWAS_weights/ENSG00000126214.wgt.RDat	KLC1	14	104028233	104167888	0.10194	14:103748844	-2.99	14:104102777	0.0459	8.11	0.616	1968	1	top1	0.046	2.2e-15	0.616	0.537895
PsychENCODE	/mnt/ilae/archive/tools/twas/WEIGHTS//PEC_TWAS_weights/ENSG00000009413.wgt.RDat	REV3L	6	111620234	111804918	0.23047	6:111387497	3.2	6:111742249	0.111	12.6	1.043	1785	35	enet	0.18	2.1e-60	-0.61597	0.538
PsychENCODE	/mnt/ilae/archive/tools/twas/WEIGHTS//PEC_TWAS_weights/ENSG00000090539.wgt.RDat	CHRD	3	184097861	184108524	0.14525	3:183603943	-2.83	3:184099378	0.0871	10.82	-0.87816	1453	5	lasso	0.088	2.3e-28	-0.61603	0.538
PsychENCODE	/mnt/ilae/archive/tools/twas/WEIGHTS//PEC_TWAS_weights/ENSG00000112137.wgt.RDat	PHACTR1	6	12717893	13288645	0.10858	6:13773541	-3.77	6:13291361	0.064	10.27	-0.579	1890	1890	bslmm	0.083	6.9e-27	-0.61527	0.538
PsychENCODE	/mnt/ilae/archive/tools/twas/WEIGHTS//PEC_TWAS_weights/ENSG00000137075.wgt.RDat	RNF38	9	36336393	36487545	0.0749	9:36755153	3.46	9:36458378	0.0395	-7.37	0.616	1484	1	top1	0.039	1.9e-13	-0.616	0.538
PsychENCODE	/mnt/ilae/archive/tools/twas/WEIGHTS//PEC_TWAS_weights/ENSG00000138670.wgt.RDat	RASGEF1B	4	82347547	82965397	0.18158	4:81980966	-3.17	4:82755009	0.0982	11.73	-0.231	2273	35	enet	0.12	1.3e-37	-0.61589	0.538
PsychENCODE	/mnt/ilae/archive/tools/twas/WEIGHTS//PEC_TWAS_weights/ENSG00000142227.wgt.RDat	EMP3	19	48824766	48833810	0.03122	19:49300913	3.56	19:48707665	-0.000595	3.99	0.909	1797	1797	bslmm	0.0013	0.099	0.6162	0.538
PsychENCODE	/mnt/ilae/archive/tools/twas/WEIGHTS//PEC_TWAS_weights/ENSG00000166450.wgt.RDat	PRTG	15	55903744	56035288	0.03787	15:56077235	-3.3	15:56035735	0.00631	4.89	-0.853	2185	2185	bslmm	0.01	0.00011	-0.61528	0.538
PsychENCODE	/mnt/ilae/archive/tools/twas/WEIGHTS//PEC_TWAS_weights/ENSG00000189410.wgt.RDat	SH2D5	1	21046225	21059330	0.18817	1:21122517	-3.75	1:21061611	0.0385	-8.03	-1.1259	1331	43	enet	0.14	8.6e-45	-0.616414	0.538
PsychENCODE	/mnt/ilae/archive/tools/twas/WEIGHTS//PEC_TWAS_weights/ENSG00000040487.wgt.RDat	PQLC2	1	19638820	19655794	0.02127	1:20124135	3.3	1:19641921	0.0024	-4.1	-0.6149	1821	1	top1	0.0024	0.041	0.614934	0.539
PsychENCODE	/mnt/ilae/archive/tools/twas/WEIGHTS//PEC_TWAS_weights/ENSG00000119147.wgt.RDat	C2orf40	2	106679702	106694615	0.31182	2:106384710	-3.56	2:106706647	0.211	-12.99	1.464	1814	26	enet	0.23	7e-76	-0.61413	0.539
PsychENCODE	/mnt/ilae/archive/tools/twas/WEIGHTS//PEC_TWAS_weights/ENSG00000129235.wgt.RDat	TXNDC17	17	6544078	6547861	0.12947	17:7043429	-2.7	17:6496584	0.105	-11.91	-0.614	1692	1	top1	0.1	7.8e-34	0.614	0.539
PsychENCODE	/mnt/ilae/archive/tools/twas/WEIGHTS//PEC_TWAS_weights/ENSG00000148925.wgt.RDat	BTBD10	11	13409548	13484844	0.09349	11:13346294	4.25	11:13405015	0.0376	7.63	-0.476	1832	1832	bslmm	0.048	6.6e-16	-0.61478	0.539
PsychENCODE	/mnt/ilae/archive/tools/twas/WEIGHTS//PEC_TWAS_weights/ENSG00000166896.wgt.RDat	XRCC6BP1	12	58335324	58351052	0.33975	12:58490286	2.5	12:58335274	0.277	-19.21	0.7057	1145	5	lasso	0.31	6.5e-107	-0.61443	0.539
PsychENCODE	/mnt/ilae/archive/tools/twas/WEIGHTS//PEC_TWAS_weights/ENSG00000230325.wgt.RDat	RP11-385F5.4	1	236703394	236713580	0.03041	1:237036265	-3.1	1:236706425	0.0296	-5.89	0.615	1875	1	top1	0.03	1.8e-10	-0.615	0.539
PsychENCODE	/mnt/ilae/archive/tools/twas/WEIGHTS//PEC_TWAS_weights/ENSG00000264584.wgt.RDat	RN7SL600P	1	150541449	150541745	0.00949	1:150331578	2.54	1:150813678	-0.000645	3.16	-0.054	1186	1186	bslmm	0.0027	0.032	0.614143	0.539
PsychENCODE	/mnt/ilae/archive/tools/twas/WEIGHTS//PEC_TWAS_weights/ENSG00000272887.wgt.RDat	CSPG4P5	15	84956505	84962703	0.12559	15:84493651	3.03	15:84927118	0.0439	-7.75	1.074	1120	17	enet	0.064	6.1e-21	-0.6139	0.539
PsychENCODE	/mnt/ilae/archive/tools/twas/WEIGHTS//PEC_TWAS_weights/ENSG00000141452.wgt.RDat	C18orf8	18	21083473	21111746	0.2891	18:20677270	-3.85	18:21101011	0.218152	17.81	-0.3154	1091	29	enet	0.31	5.4e-108	-0.61421	0.53908
PsychENCODE	/mnt/ilae/archive/tools/twas/WEIGHTS//PEC_TWAS_weights/ENSG00000119715.wgt.RDat	ESRRB	14	76776957	76968178	0.09431	14:76448921	-3.53	14:76610417	0.034	-7.45	1.088	1705	42	enet	0.051	4.5e-17	-0.61415	0.539117
PsychENCODE	/mnt/ilae/archive/tools/twas/WEIGHTS//PEC_TWAS_weights/ENSG00000113657.wgt.RDat	DPYSL3	5	146770374	146889619	0.03284	5:146285437	4.215	5:146441591	0.000164	3.76	-0.75733	1302	1302	bslmm	0.011	9.7e-05	0.613381	0.54
PsychENCODE	/mnt/ilae/archive/tools/twas/WEIGHTS//PEC_TWAS_weights/ENSG00000180488.wgt.RDat	FAM73A	1	78245309	78344106	0.01977	1:77757423	-2.65	1:78461519	-0.000738	3.33	-0.613	1449	1	lasso	-0.00046	0.53	-0.613	0.54
PsychENCODE	/mnt/ilae/archive/tools/twas/WEIGHTS//PEC_TWAS_weights/ENSG00000229241.wgt.RDat	PNPT1P1	3	4023665	4025979	0.11277	3:3610956	-3.44	3:4409065	0.0401	-5.92	0.495	1718	20	enet	0.064	6.1e-21	-0.61315	0.54
PsychENCODE	/mnt/ilae/archive/tools/twas/WEIGHTS//PEC_TWAS_weights/ENSG00000258839.wgt.RDat	MC1R	16	89978527	89987385	0.24741	16:90054998	-3.4	16:89980726	0.0729	-9.92	0.04179	1315	21	enet	0.12	4.8e-38	-0.613359	0.54
PsychENCODE	/mnt/ilae/archive/tools/twas/WEIGHTS//PEC_TWAS_weights/ENSG00000125378.wgt.RDat	BMP4	14	54416454	54425479	0.19748	14:54054439	3.09	14:54425147	0.0766	10.29	0.612	1245	1	top1	0.077	7e-25	0.612	0.540538
PsychENCODE	/mnt/ilae/archive/tools/twas/WEIGHTS//PEC_TWAS_weights/ENSG00000100211.wgt.RDat	CBY1	22	39052641	39069859	0.04307	22:38851830	-5.05	22:38988115	0.0458	-8.03	0.543	1317	3	lasso	0.048	5.2e-16	-0.61104	0.541
PsychENCODE	/mnt/ilae/archive/tools/twas/WEIGHTS//PEC_TWAS_weights/ENSG00000148943.wgt.RDat	LIN7C	11	27516123	27528320	0.05205	11:27387214	-2.77	11:27543003	0.0201	5.9	-0.612	1104	1	top1	0.02	1.3e-07	-0.612	0.541
PsychENCODE	/mnt/ilae/archive/tools/twas/WEIGHTS//PEC_TWAS_weights/ENSG00000183760.wgt.RDat	PAPL	19	39574553	39602133	0.22099	19:39735290	-2.9	19:39542734	0.0841	11.52	0.167	1640	13	lasso	0.19	5.2e-61	0.611	0.541
PsychENCODE	/mnt/ilae/archive/tools/twas/WEIGHTS//PEC_TWAS_weights/ENSG00000189334.wgt.RDat	S100A14	1	153586731	153589462	0.02775	1:153826739	3.7	1:154080990	-0.000349	-3.1	-3.2194	947	947	bslmm	0.0022	0.049	-0.611833	0.541
PsychENCODE	/mnt/ilae/archive/tools/twas/WEIGHTS//PEC_TWAS_weights/ENSG00000254470.wgt.RDat	AP5B1	11	65543364	65548273	0.11443	11:65997088	-3.65	11:65550898	0.0765	10.22	0.83	892	892	bslmm	0.077	7.4e-25	0.61108	0.541
PsychENCODE	/mnt/ilae/archive/tools/twas/WEIGHTS//PEC_TWAS_weights/ENSG00000175198.wgt.RDat	PCCA	13	100741269	101182686	0.1211	13:100372020	4.21	13:100875463	0.0279	-8.32	0.4061	1934	1934	bslmm	0.045	5.4e-15	-0.61124	0.541041
PsychENCODE	/mnt/ilae/archive/tools/twas/WEIGHTS//PEC_TWAS_weights/ENSG00000259088.wgt.RDat	CTD-2017C7.2	14	102262892	102276658	0.02875	14:102351858	-3.3	14:102235413	0.00346	-4.6	0.412	1311	1311	bslmm	0.0037	0.015	-0.61004	0.541835
PsychENCODE	/mnt/ilae/archive/tools/twas/WEIGHTS//PEC_TWAS_weights/ENSG00000100330.wgt.RDat	MTMR3	22	30279144	30426855	0.10504	22:30675797	3.68	22:30339020	0.0717	10.18	1.448	1458	1458	bslmm	0.1	2e-33	0.61026	0.542
PsychENCODE	/mnt/ilae/archive/tools/twas/WEIGHTS//PEC_TWAS_weights/ENSG00000102904.wgt.RDat	TSNAXIP1	16	67840668	67866051	0.04691	16:67345328	3.67	16:68020492	0.024	6.55	0.321	692	11	enet	0.027	1.4e-09	-0.60983	0.542
PsychENCODE	/mnt/ilae/archive/tools/twas/WEIGHTS//PEC_TWAS_weights/ENSG00000117906.wgt.RDat	RCN2	15	77223960	77242601	0.038	15:77065300	3.16	15:76873908	-0.000186	4.03	-0.222	923	923	bslmm	0.011	5.9e-05	0.60947	0.542
PsychENCODE	/mnt/ilae/archive/tools/twas/WEIGHTS//PEC_TWAS_weights/ENSG00000134308.wgt.RDat	YWHAQ	2	9724101	9771143	0.18115	2:9258072	2.94	2:9786218	0.0297	-5.9	2.006	1708	1708	bslmm	0.05	1.5e-16	-0.610087	0.542
PsychENCODE	/mnt/ilae/archive/tools/twas/WEIGHTS//PEC_TWAS_weights/ENSG00000159648.wgt.RDat	TEPP	16	58010339	58022020	0.06785	16:57527357	3.33	16:58006470	0.0294	-7	-0.61	1709	1	top1	0.029	2.1e-10	0.61	0.542
PsychENCODE	/mnt/ilae/archive/tools/twas/WEIGHTS//PEC_TWAS_weights/ENSG00000167994.wgt.RDat	RAB3IL1	11	61664773	61687741	0.10054	11:61611216	-4.43	11:61686336	0.0556	-9.35	0.089	1304	4	lasso	0.067	6.1e-22	-0.61033	0.542
PsychENCODE	/mnt/ilae/archive/tools/twas/WEIGHTS//PEC_TWAS_weights/ENSG00000170088.wgt.RDat	TMEM192	4	165995574	166129701	0.13131	4:166348471	2.79	4:166013355	0.0731	-10.01	-0.61	2407	1	lasso	0.074	4.1e-24	0.61	0.542
PsychENCODE	/mnt/ilae/archive/tools/twas/WEIGHTS//PEC_TWAS_weights/ENSG00000170091.wgt.RDat	NSG2	5	173472607	173670504	0.16721	5:173321844	3.494	5:173531780	0.0322	-8.63	-0.347	1927	21	enet	0.057	1.2e-18	-0.61035	0.542
PsychENCODE	/mnt/ilae/archive/tools/twas/WEIGHTS//PEC_TWAS_weights/ENSG00000175061.wgt.RDat	FAM211A-AS1	17	16342136	16381992	0.08722	17:15962121	3.69	17:16351745	0.0539	8.69	0.623	1206	4	lasso	0.06	7.6e-20	0.60964	0.542
PsychENCODE	/mnt/ilae/archive/tools/twas/WEIGHTS//PEC_TWAS_weights/ENSG00000180263.wgt.RDat	FGD6	12	95470525	95611258	0.04147	12:95979539	3.26	12:95544495	0.00661	4.55	0.088	2292	2292	bslmm	0.017	1.5e-06	0.61022	0.542
PsychENCODE	/mnt/ilae/archive/tools/twas/WEIGHTS//PEC_TWAS_weights/ENSG00000196843.wgt.RDat	ARID5A	2	97202480	97218375	0.02354	2:97599886	-2.94	2:97126326	0.00462	4.68	-1.3149	545	545	blup	0.014	7.5e-06	-0.609923	0.542
PsychENCODE	/mnt/ilae/archive/tools/twas/WEIGHTS//PEC_TWAS_weights/ENSG00000205352.wgt.RDat	PRR13	12	53835389	53840429	0.03054	12:53651877	2.61	12:53756354	0.00893	5.13	1.286	1085	1085	blup	0.011	0.00011	0.60909	0.542
PsychENCODE	/mnt/ilae/archive/tools/twas/WEIGHTS//PEC_TWAS_weights/ENSG00000224331.wgt.RDat	AC019181.3	2	165543797	165544106	0.01553	2:165398305	4.12	2:165045101	-0.000368	-3.3	-0.602	1148	1148	bslmm	0.0022	0.047	-0.609952	0.542
PsychENCODE	/mnt/ilae/archive/tools/twas/WEIGHTS//PEC_TWAS_weights/ENSG00000226939.wgt.RDat	AC062021.1	2	140123735	140136717	0.03919	2:140476040	-3.01	2:139999389	0.0192	5.26	-0.74	1934	26	enet	0.025	5.7e-09	-0.609625	0.542
PsychENCODE	/mnt/ilae/archive/tools/twas/WEIGHTS//PEC_TWAS_weights/ENSG00000256466.wgt.RDat	AP003026.1	11	83167649	83168256	0.04891	11:83480699	3.63	11:83181461	0.0346	-6.87	-0.61	1420	1	top1	0.035	5.7e-12	0.61	0.542
PsychENCODE	/mnt/ilae/archive/tools/twas/WEIGHTS//PEC_TWAS_weights/ENSG00000259877.wgt.RDat	RP11-46C24.7	16	89281638	89284061	0.17523	16:89033019	-2.49	16:89289059	0.14	-14.04	0.60943	1884	1	top1	0.14	1.7e-45	-0.609428	0.542
PsychENCODE	/mnt/ilae/archive/tools/twas/WEIGHTS//PEC_TWAS_weights/ENSG00000271911.wgt.RDat	RP11-532F6.5	6	761675	780648	0.01963	6:664246	3.21	6:694849	0.00024	4.37	-0.228	1662	1662	blup	0.0022	0.047	-0.61041	0.542
PsychENCODE	/mnt/ilae/archive/tools/twas/WEIGHTS//PEC_TWAS_weights/ENSG00000269906.wgt.RDat	RP11-248J18.2	14	51129229	51129896	0.02476	14:51495521	2.91	14:51584148	0.000791	-4.17	-0.71	1403	1403	bslmm	0.0052	0.0049	0.60893	0.542574
PsychENCODE	/mnt/ilae/archive/tools/twas/WEIGHTS//PEC_TWAS_weights/ENSG00000260372.wgt.RDat	AQP4-AS1	18	24235706	24770662	0.5211	18:25243621	4.31	18:24510833	0.422993	23.68	0.436	1981	45	enet	0.47	7.2e-185	0.60841	0.54292
PsychENCODE	/mnt/ilae/archive/tools/twas/WEIGHTS//PEC_TWAS_weights/ENSG00000087111.wgt.RDat	PIGS	17	26880401	26898890	0.17686	17:27176106	2.27	17:26981871	0.0549	9.93	-1.052	567	567	bslmm	0.12	5.2e-39	-0.60902	0.543
PsychENCODE	/mnt/ilae/archive/tools/twas/WEIGHTS//PEC_TWAS_weights/ENSG00000115145.wgt.RDat	STAM2	2	152973315	153032506	0.15494	2:152478970	-3.58	2:153014716	0.129	-14.54	0.994	1310	1310	bslmm	0.18	4e-60	-0.608368	0.543
PsychENCODE	/mnt/ilae/archive/tools/twas/WEIGHTS//PEC_TWAS_weights/ENSG00000137040.wgt.RDat	RANBP6	9	6011043	6015618	0.0641	9:5525775	-3.52	9:5997788	0.0527	-9.42	0.366	1280	5	lasso	0.063	8.5e-21	-0.60887	0.543
PsychENCODE	/mnt/ilae/archive/tools/twas/WEIGHTS//PEC_TWAS_weights/ENSG00000241120.wgt.RDat	HMGN1P8	3	167412143	167412430	0.02579	3:167831299	-3.55	3:167009093	0.000756	-4.22	0.444	1309	1309	blup	0.004	0.012	-0.60816	0.543
PsychENCODE	/mnt/ilae/archive/tools/twas/WEIGHTS//PEC_TWAS_weights/ENSG00000132481.wgt.RDat	TRIM47	17	73870242	73874656	0.28008	17:74315738	3.88	17:73876473	0.258	-17.79	-0.738	1315	7	lasso	0.28	2.3e-98	0.60748	0.544
PsychENCODE	/mnt/ilae/archive/tools/twas/WEIGHTS//PEC_TWAS_weights/ENSG00000136999.wgt.RDat	NOV	8	120428546	120436593	0.12456	8:120864646	-3.18	8:120420239	0.0986	11.49	0.234	1793	36	enet	0.12	6.3e-38	-0.6069	0.544
PsychENCODE	/mnt/ilae/archive/tools/twas/WEIGHTS//PEC_TWAS_weights/ENSG00000160193.wgt.RDat	WDR4	21	44263204	44299678	0.02392	21:44721382	2.95	21:44239949	-0.000724	-3.42	0.896	2053	2053	bslmm	0.0026	0.035	-0.6072	0.544
PsychENCODE	/mnt/ilae/archive/tools/twas/WEIGHTS//PEC_TWAS_weights/ENSG00000178229.wgt.RDat	ZNF543	19	57831877	57842144	0.09484	19:57894065	3.48	19:57850155	0.0396	-7.36	-0.693	1491	1491	bslmm	0.042	3.7e-14	0.60669	0.544
PsychENCODE	/mnt/ilae/archive/tools/twas/WEIGHTS//PEC_TWAS_weights/ENSG00000227946.wgt.RDat	AC007383.3	2	206949329	206951288	0.01917	2:207196163	-2.84	2:206831814	0.0074	-4.16	-0.607	1091	1	top1	0.0074	0.001	0.607	0.544
PsychENCODE	/mnt/ilae/archive/tools/twas/WEIGHTS//PEC_TWAS_weights/ENSG00000259673.wgt.RDat	IQCH-AS1	15	67695957	67814182	0.03686	15:68022058	-3.54	15:67889974	0.0125	-5.34	-1.166	1354	22	enet	0.027	1.6e-09	0.60741	0.544
PsychENCODE	/mnt/ilae/archive/tools/twas/WEIGHTS//PEC_TWAS_weights/ENSG00000088899.wgt.RDat	LZTS3	20	3143263	3154192	0.02269	20:3162593	-3.77	20:3160845	0.00204	3.92	0.6067	1548	1	top1	0.002	0.055	0.60671	0.544041
PsychENCODE	/mnt/ilae/archive/tools/twas/WEIGHTS//PEC_TWAS_weights/ENSG00000139973.wgt.RDat	SYT16	14	62453803	62568431	0.04254	14:62229974	-3.99	14:62279474	-0.000492	4.27	-0.453	1360	1360	blup	0.01	0.00012	0.60622	0.544371
PsychENCODE	/mnt/ilae/archive/tools/twas/WEIGHTS//PEC_TWAS_weights/ENSG00000123352.wgt.RDat	SPATS2	12	49760367	49921205	0.11278	12:49434074	-4.28	12:49854107	0.041	7.66	-1.637	1146	1146	blup	0.05	1.1e-16	-0.60571	0.545
PsychENCODE	/mnt/ilae/archive/tools/twas/WEIGHTS//PEC_TWAS_weights/ENSG00000156467.wgt.RDat	UQCRB	8	97238148	97247862	0.05006	8:97650592	3.59	8:97231641	0.0241	-6.52	0.606	1192	1	top1	0.024	8.6e-09	-0.606	0.545
PsychENCODE	/mnt/ilae/archive/tools/twas/WEIGHTS//PEC_TWAS_weights/ENSG00000166938.wgt.RDat	DIS3L	15	66585555	66626236	0.54881	15:66541897	3.38	15:66763177	0.181	-12.45	0.249	1615	52	enet	0.43	8e-166	-0.60528	0.545
PsychENCODE	/mnt/ilae/archive/tools/twas/WEIGHTS//PEC_TWAS_weights/ENSG00000183783.wgt.RDat	KCTD8	4	44175926	44450824	0.07057	4:44383766	-4.6	4:44194859	0.00971	5.04	1.406	2299	24	enet	0.018	4.5e-07	0.60511	0.545
PsychENCODE	/mnt/ilae/archive/tools/twas/WEIGHTS//PEC_TWAS_weights/ENSG00000205279.wgt.RDat	CTXN3	5	126984736	126994322	0.16765	5:126811988	3.033	5:127009900	0.0498	8.81	-2.759	1291	69	enet	0.091	2.1e-29	-0.605435	0.545
PsychENCODE	/mnt/ilae/archive/tools/twas/WEIGHTS//PEC_TWAS_weights/ENSG00000243566.wgt.RDat	UPK3B	7	76139745	76648340	0.10989	7:76391524	3.44	7:76144156	0.0794	-10.45	-0.772187	1802	6	lasso	0.084	4.6e-27	0.605165	0.545
PsychENCODE	/mnt/ilae/archive/tools/twas/WEIGHTS//PEC_TWAS_weights/ENSG00000265313.wgt.RDat	RP11-567L7.6	17	57508230	57604307	0.0731	17:57212415	-3.51	17:57516386	0.0212	-5.96	0.605	864	1	top1	0.021	6.4e-08	-0.605	0.545
PsychENCODE	/mnt/ilae/archive/tools/twas/WEIGHTS//PEC_TWAS_weights/ENSG00000066855.wgt.RDat	MTFR1	8	66556969	66683496	0.13941	8:66965225	-3.32	8:66644859	0.0825	-10.55	0.584	1645	1645	bslmm	0.1	3.2e-33	-0.6039	0.546
PsychENCODE	/mnt/ilae/archive/tools/twas/WEIGHTS//PEC_TWAS_weights/ENSG00000105058.wgt.RDat	FAM32A	19	16296191	16302857	0.05364	19:16222315	-2.84	19:16296908	0.0279	-6.71	0.5059	1989	3	lasso	0.03	1.4e-10	-0.60368	0.546
PsychENCODE	/mnt/ilae/archive/tools/twas/WEIGHTS//PEC_TWAS_weights/ENSG00000113396.wgt.RDat	SLC27A6	5	127873706	128369335	0.3548	5:127570205	3.073	5:128312506	0.276	-19.12	0.751	2628	41	enet	0.35	1.6e-124	-0.604131	0.546
PsychENCODE	/mnt/ilae/archive/tools/twas/WEIGHTS//PEC_TWAS_weights/ENSG00000165084.wgt.RDat	C8orf34	8	69242957	69731257	0.16925	8:69692947	3.59	8:69553189	0.0481	-8.79	0.035	2188	45	enet	0.1	5.6e-33	-0.604	0.546
PsychENCODE	/mnt/ilae/archive/tools/twas/WEIGHTS//PEC_TWAS_weights/ENSG00000177946.wgt.RDat	CENPBD1	16	90036206	90038942	0.51199	16:90054998	-3.43	16:90038522	0.181	-15.62	-0.00509	1267	5	lasso	0.23	1.6e-75	-0.603958	0.546
PsychENCODE	/mnt/ilae/archive/tools/twas/WEIGHTS//PEC_TWAS_weights/ENSG00000179097.wgt.RDat	HTR1F	3	88039846	88042919	0.13478	3:87614938	-3.44	3:87843647	0.12	-12.98	1.073	1562	32	enet	0.14	5.2e-45	-0.60416	0.546
PsychENCODE	/mnt/ilae/archive/tools/twas/WEIGHTS//PEC_TWAS_weights/ENSG00000181656.wgt.RDat	GPR88	1	101003693	101007574	0.0368	1:100734893	-2.5	1:100995783	0.00139	3.66	-0.594	992	992	bslmm	0.0065	0.002	-0.60317	0.546
PsychENCODE	/mnt/ilae/archive/tools/twas/WEIGHTS//PEC_TWAS_weights/ENSG00000237877.wgt.RDat	AC097500.2	2	186897618	186947960	0.05283	2:186683470	3.1	2:187085326	0.013	-5.4	-1.235	1435	16	lasso	0.024	7e-09	0.60397	0.546
PsychENCODE	/mnt/ilae/archive/tools/twas/WEIGHTS//PEC_TWAS_weights/ENSG00000240244.wgt.RDat	GAPDHP33	1	120138790	120139802	0.03736	1:119780123	-2.88	1:120292290	-1.28e-05	-3.37	0.142	1005	1005	bslmm	0.008	0.00066	-0.603326	0.546
PsychENCODE	/mnt/ilae/archive/tools/twas/WEIGHTS//PEC_TWAS_weights/ENSG00000250538.wgt.RDat	RP11-92A5.2	4	156127681	156130179	0.43036	4:156021336	-3.37	4:156116677	0.173	14.84	-0.34	1551	52	enet	0.32	2.4e-113	-0.60312	0.546
PsychENCODE	/mnt/ilae/archive/tools/twas/WEIGHTS//PEC_TWAS_weights/ENSG00000259814.wgt.RDat	RP11-300A12.2	15	29901880	29903416	0.12376	15:30336552	-3.39	15:29898528	0.09	-11.41	-0.434	1411	1411	bslmm	0.092	1.1e-29	0.60378	0.546
PsychENCODE	/mnt/ilae/archive/tools/twas/WEIGHTS//PEC_TWAS_weights/ENSG00000268721.wgt.RDat	RP11-588H23.5	12	70840240	70841365	0.02694	12:70604120	3.39	12:70823412	0.00989	-4.95	-0.604	1840	2	lasso	0.011	8.1e-05	0.60402	0.546
PsychENCODE	/mnt/ilae/archive/tools/twas/WEIGHTS//PEC_TWAS_weights/ENSG00000271868.wgt.RDat	RP11-1293J14.1	2	3500727	3501199	0.04895	2:3635559	-3.82	2:3501567	0.0154	-5.35	0.555	1775	6	lasso	0.021	6.9e-08	-0.604238	0.546
PsychENCODE	/mnt/ilae/archive/tools/twas/WEIGHTS//PEC_TWAS_weights/ENSG00000272630.wgt.RDat	RP11-344N10.5	10	74857802	74861055	0.06962	10:74407863	2.96	10:74884219	0.029	8.04	2.2467	990	990	blup	0.054	5.6e-18	0.60325	0.546
PsychENCODE	/mnt/ilae/archive/tools/twas/WEIGHTS//PEC_TWAS_weights/ENSG00000050130.wgt.RDat	JKAMP	14	59951161	59972128	0.10823	14:59477014	-3.37	14:59977232	0.0403	8.47	-1.424	1626	1626	bslmm	0.068	2.7e-22	-0.60365	0.546074
PsychENCODE	/mnt/ilae/archive/tools/twas/WEIGHTS//PEC_TWAS_weights/ENSG00000117533.wgt.RDat	VAMP4	1	171669300	171711387	0.13581	1:171448067	3.66	1:171654728	0.15	-14.22	-0.564	1522	1522	bslmm	0.15	1.2e-48	0.602863	0.547
PsychENCODE	/mnt/ilae/archive/tools/twas/WEIGHTS//PEC_TWAS_weights/ENSG00000143178.wgt.RDat	TBX19	1	168250278	168283664	0.07883	1:167838637	-3.84	1:168273750	0.0395	7.35	0.135	1272	25	enet	0.063	1.5e-20	0.602473	0.547
PsychENCODE	/mnt/ilae/archive/tools/twas/WEIGHTS//PEC_TWAS_weights/ENSG00000154814.wgt.RDat	OXNAD1	3	16306706	16391806	0.05982	3:16141897	3.61	3:16291822	0.0339	7.39	0.701	1946	4	lasso	0.036	1.9e-12	0.60165	0.547
PsychENCODE	/mnt/ilae/archive/tools/twas/WEIGHTS//PEC_TWAS_weights/ENSG00000170903.wgt.RDat	MSANTD4	11	105866350	105893130	0.10868	11:105386845	-2.91	11:105886063	0.0496	8.19	-0.754	1069	4	lasso	0.068	4.6e-22	-0.60178	0.547
PsychENCODE	/mnt/ilae/archive/tools/twas/WEIGHTS//PEC_TWAS_weights/ENSG00000175455.wgt.RDat	CCDC14	3	123616152	123680564	0.03171	3:123195440	3.14	3:123931261	0.0044	-4.47	-1.641	1087	1087	blup	0.013	2.2e-05	0.60271	0.547
PsychENCODE	/mnt/ilae/archive/tools/twas/WEIGHTS//PEC_TWAS_weights/ENSG00000196639.wgt.RDat	HRH1	3	11178779	11305243	0.05329	3:11345706	3.94	3:11165021	0.0134	-4.42	-0.603	1551	1	top1	0.013	1.4e-05	0.603	0.547
PsychENCODE	/mnt/ilae/archive/tools/twas/WEIGHTS//PEC_TWAS_weights/ENSG00000231861.wgt.RDat	OR5K2	3	98216448	98217496	0.22063	3:97729806	3.75	3:98225188	0.0723	9.87	-0.747	2024	2024	bslmm	0.073	9.5e-24	-0.60273	0.547
PsychENCODE	/mnt/ilae/archive/tools/twas/WEIGHTS//PEC_TWAS_weights/ENSG00000253626.wgt.RDat	EIF5AL1	10	81272357	81276188	0.08342	10:81181638	2.99	10:81256695	0.0902	11.03	-0.6028	1932	1	top1	0.09	3.7e-29	-0.60281	0.547
PsychENCODE	/mnt/ilae/archive/tools/twas/WEIGHTS//PEC_TWAS_weights/ENSG00000259954.wgt.RDat	IL21R-AS1	16	27458990	27464714	0.25781	16:27828008	-3.41	16:27488872	0.356	-22.05	-0.761	1249	24	enet	0.37	7.3e-134	0.602392	0.547
PsychENCODE	/mnt/ilae/archive/tools/twas/WEIGHTS//PEC_TWAS_weights/ENSG00000267648.wgt.RDat	RP11-686D22.3	17	33733967	33734837	0.02489	17:33451998	-2.77	17:33739886	0.0246	5.85	-0.602	1263	1	top1	0.025	6.1e-09	-0.602	0.547
PsychENCODE	/mnt/ilae/archive/tools/twas/WEIGHTS//PEC_TWAS_weights/ENSG00000224356.wgt.RDat	RP11-151A6.4	13	101187995	101232371	0.086	13:100731312	-3.98	13:101191978	0.025	5.96	0.6021	1364	3	lasso	0.032	4.3e-11	0.60208	0.547121
PsychENCODE	/mnt/ilae/archive/tools/twas/WEIGHTS//PEC_TWAS_weights/ENSG00000003987.wgt.RDat	MTMR7	8	17155539	17271037	0.32143	8:17096817	3.47	8:17119024	0.116	-13.52	0.301	2503	2503	bslmm	0.17	8e-55	0.6002	0.548
PsychENCODE	/mnt/ilae/archive/tools/twas/WEIGHTS//PEC_TWAS_weights/ENSG00000037042.wgt.RDat	TUBG2	17	40811323	40819024	0.12188	17:41220223	-3.79	17:40807155	0.114	12.47	-0.57519	704	7	lasso	0.12	5.3e-38	-0.60127	0.548
PsychENCODE	/mnt/ilae/archive/tools/twas/WEIGHTS//PEC_TWAS_weights/ENSG00000105849.wgt.RDat	TWISTNB	7	19735085	19748710	0.12519	7:19825056	3.47	7:19720782	0.0445	-8.39	1.191	2112	2112	bslmm	0.057	8.1e-19	-0.601289	0.548
PsychENCODE	/mnt/ilae/archive/tools/twas/WEIGHTS//PEC_TWAS_weights/ENSG00000109452.wgt.RDat	INPP4B	4	142944313	143768585	0.05477	4:142720955	3.55	4:143297038	0.0225	-5.99	-0.526	2684	2684	bslmm	0.029	3e-10	-0.60071	0.548
PsychENCODE	/mnt/ilae/archive/tools/twas/WEIGHTS//PEC_TWAS_weights/ENSG00000131462.wgt.RDat	TUBG1	17	40761694	40767252	0.04132	17:41220223	-3.79	17:40803145	0.0407	-7.4	-0.60087	666	1	top1	0.041	8.4e-14	0.60087	0.548
PsychENCODE	/mnt/ilae/archive/tools/twas/WEIGHTS//PEC_TWAS_weights/ENSG00000134317.wgt.RDat	GRHL1	2	10085341	10142411	0.05909	2:10614712	2.8	2:10129395	0.00596	-5.47	-0.697	1934	12	enet	0.024	9.6e-09	0.60066	0.548
PsychENCODE	/mnt/ilae/archive/tools/twas/WEIGHTS//PEC_TWAS_weights/ENSG00000138835.wgt.RDat	RGS3	9	116207011	116360018	0.054	9:116147421	3.94	9:116213241	0.0378	-7.86	0.601	1741	1	top1	0.038	6.3e-13	-0.601	0.548
PsychENCODE	/mnt/ilae/archive/tools/twas/WEIGHTS//PEC_TWAS_weights/ENSG00000179387.wgt.RDat	ELMOD2	4	141445312	141474924	0.16431	4:141083149	-3.8	4:141429695	0.15	-14.01	-0.12991	1193	22	enet	0.17	6.6e-55	0.60119	0.548
PsychENCODE	/mnt/ilae/archive/tools/twas/WEIGHTS//PEC_TWAS_weights/ENSG00000189295.wgt.RDat	ANKRD62P1-PARP4P3	22	17134956	17160374	0.07054	22:17422686	2.28	22:17225692	0.0146	5.15	-0.70153	671	24	enet	0.021	7e-08	0.60117	0.548
PsychENCODE	/mnt/ilae/archive/tools/twas/WEIGHTS//PEC_TWAS_weights/ENSG00000197332.wgt.RDat	ZNF833P	19	11750591	11797382	0.01734	19:12098686	-2.92	19:11497527	0.00029	-3.53	0.0849	1359	1359	bslmm	0.0017	0.074	-0.60007	0.548
PsychENCODE	/mnt/ilae/archive/tools/twas/WEIGHTS//PEC_TWAS_weights/ENSG00000111331.wgt.RDat	OAS3	12	113376157	113411054	0.10988	12:113638356	2.91	12:113363550	0.0719	-10.52	-0.64	1125	4	lasso	0.084	3.4e-27	0.59953	0.549
PsychENCODE	/mnt/ilae/archive/tools/twas/WEIGHTS//PEC_TWAS_weights/ENSG00000132164.wgt.RDat	SLC6A11	3	10857885	10982419	0.04331	3:11459641	3.38	3:10983424	0.00363	-4.5	0.216	1469	5	lasso	0.0086	0.00045	-0.59949	0.549
PsychENCODE	/mnt/ilae/archive/tools/twas/WEIGHTS//PEC_TWAS_weights/ENSG00000159899.wgt.RDat	NPR2	9	35792151	35809729	0.0759	9:35381918	2.59	9:35757193	0.0029	-4.53	-0.042	1101	21	enet	0.013	2.5e-05	0.59987	0.549
PsychENCODE	/mnt/ilae/archive/tools/twas/WEIGHTS//PEC_TWAS_weights/ENSG00000167302.wgt.RDat	ENTHD2	17	79202077	79212891	0.0439	17:78860593	3.31	17:79201207	0.00613	4.41	0.59927	2214	1	top1	0.0061	0.0025	0.59927	0.549
PsychENCODE	/mnt/ilae/archive/tools/twas/WEIGHTS//PEC_TWAS_weights/ENSG00000177728.wgt.RDat	KIAA0195	17	73437240	73496171	0.02422	17:73738615	-2.25	17:73534485	0.00523	4.35	0.47917	1328	1328	blup	0.011	9.7e-05	0.59874	0.549
PsychENCODE	/mnt/ilae/archive/tools/twas/WEIGHTS//PEC_TWAS_weights/ENSG00000198743.wgt.RDat	SLC5A3	21	35445870	35478559	0.03107	21:35420913	-2.66	21:35359308	0.000803	4.03	0.419	1228	1228	blup	0.0046	0.0077	-0.5988	0.549
PsychENCODE	/mnt/ilae/archive/tools/twas/WEIGHTS//PEC_TWAS_weights/ENSG00000204403.wgt.RDat	CASP12	11	104756445	104769397	0.07608	11:104625955	3.59	11:105049892	0.00105	3.89	-0.761	1401	1401	bslmm	0.018	5.4e-07	-0.59861	0.549
PsychENCODE	/mnt/ilae/archive/tools/twas/WEIGHTS//PEC_TWAS_weights/ENSG00000213614.wgt.RDat	HEXA	15	72635775	72668817	0.39836	15:72469231	-2.18	15:72965611	0.0246	-6.79	0.4044	773	101	enet	0.098	1.2e-31	0.59949	0.549
PsychENCODE	/mnt/ilae/archive/tools/twas/WEIGHTS//PEC_TWAS_weights/ENSG00000228058.wgt.RDat	RP11-552D4.1	1	230138477	230142909	0.03597	1:230552435	-4.96	1:230138522	0.0122	-4.19	-0.6	1269	1	top1	0.012	3.4e-05	0.6	0.549
PsychENCODE	/mnt/ilae/archive/tools/twas/WEIGHTS//PEC_TWAS_weights/ENSG00000251520.wgt.RDat	RP11-46A10.6	1	180933647	180935045	0.02041	1:181287151	-3.42	1:180551622	0.000235	-3.68	-0.652	1306	1306	bslmm	0.0051	0.0053	0.599345	0.549
PsychENCODE	/mnt/ilae/archive/tools/twas/WEIGHTS//PEC_TWAS_weights/ENSG00000256533.wgt.RDat	RP11-212D19.5	11	114323786	114324845	0.03105	11:114253558	2.67	11:114488256	0.000245	-3.99	0.114	1181	1181	blup	0.0051	0.0055	-0.59995	0.549
PsychENCODE	/mnt/ilae/archive/tools/twas/WEIGHTS//PEC_TWAS_weights/ENSG00000085662.wgt.RDat	AKR1B1	7	134127102	134144036	0.13275	7:133981077	3.17	7:134169622	0.0221	-6.52	0.774	1654	1654	bslmm	0.04	1.7e-13	0.597465	0.55
PsychENCODE	/mnt/ilae/archive/tools/twas/WEIGHTS//PEC_TWAS_weights/ENSG00000100316.wgt.RDat	RPL3	22	39708887	39716394	0.09008	22:40049518	3.64	22:39668353	0.0078	6.67	-0.315	1275	1275	bslmm	0.05	1.6e-16	-0.59705	0.55
PsychENCODE	/mnt/ilae/archive/tools/twas/WEIGHTS//PEC_TWAS_weights/ENSG00000108448.wgt.RDat	TRIM16L	17	18601311	18639431	0.29903	17:18715642	-5.18	17:18598568	0.114	-13.21	0.362	656	656	bslmm	0.2	1.1e-66	-0.59738	0.55
PsychENCODE	/mnt/ilae/archive/tools/twas/WEIGHTS//PEC_TWAS_weights/ENSG00000115524.wgt.RDat	SF3B1	2	198254508	198299815	0.0626	2:198752746	-2.87	2:198277551	0.1	11.95	-0.2378	904	11	lasso	0.1	1.4e-32	-0.597881	0.55
PsychENCODE	/mnt/ilae/archive/tools/twas/WEIGHTS//PEC_TWAS_weights/ENSG00000116885.wgt.RDat	OSCP1	1	36881428	36916086	0.02231	1:37245648	3.97	1:36857867	0.00015	-3.89	-2.2625	950	950	bslmm	0.0025	0.037	0.597117	0.55
PsychENCODE	/mnt/ilae/archive/tools/twas/WEIGHTS//PEC_TWAS_weights/ENSG00000116983.wgt.RDat	HPCAL4	1	40144320	40157361	0.3511	1:39922923	-3.48	1:40151785	0.106	12.86	0.8225	1330	56	enet	0.23	3.3e-77	0.597824	0.55
PsychENCODE	/mnt/ilae/archive/tools/twas/WEIGHTS//PEC_TWAS_weights/ENSG00000136628.wgt.RDat	EPRS	1	220141943	220220000	0.04495	1:220492934	4	1:220145120	0.0219	-5.5	-0.5978	1674	1	top1	0.022	3.9e-08	0.597827	0.55
PsychENCODE	/mnt/ilae/archive/tools/twas/WEIGHTS//PEC_TWAS_weights/ENSG00000148680.wgt.RDat	HTR7	10	92500578	92617671	0.03349	10:92215488	2.82	10:92515862	-4.43e-05	-3.42	0.6197	1711	17	enet	0.0085	0.00047	0.59784	0.55
PsychENCODE	/mnt/ilae/archive/tools/twas/WEIGHTS//PEC_TWAS_weights/ENSG00000159176.wgt.RDat	CSRP1	1	201452658	201478584	0.06343	1:201822955	-4.86	1:201480319	0.0169	-6.22	0.7007	1427	1427	bslmm	0.021	8.4e-08	-0.597272	0.55
PsychENCODE	/mnt/ilae/archive/tools/twas/WEIGHTS//PEC_TWAS_weights/ENSG00000182541.wgt.RDat	LIMK2	22	31608225	31676066	0.06782	22:31511071	3.53	22:31616301	0.0524	-8.8	0.5983	1433	1	top1	0.052	2.3e-17	-0.5983	0.55
PsychENCODE	/mnt/ilae/archive/tools/twas/WEIGHTS//PEC_TWAS_weights/ENSG00000231646.wgt.RDat	AC008174.3	2	186648418	186664878	0.02052	2:186712443	2.5	2:186644268	0.0146	-4.84	-0.598	1561	1	top1	0.015	6.4e-06	0.598	0.55
PsychENCODE	/mnt/ilae/archive/tools/twas/WEIGHTS//PEC_TWAS_weights/ENSG00000269728.wgt.RDat	RP11-145M9.4	3	179113877	179115965	0.06449	3:179497246	-3.18	3:179081663	0.0117	4.95	-0.24246	1190	1190	bslmm	0.025	3.5e-09	0.59826	0.55
PsychENCODE	/mnt/ilae/archive/tools/twas/WEIGHTS//PEC_TWAS_weights/ENSG00000206418.wgt.RDat	RAB12	18	8609443	8639379	0.0667	18:8549999	3.79	18:8606227	0.000748	4.31	2.9175	1923	1923	bslmm	0.012	3.1e-05	0.59737	0.55026
PsychENCODE	/mnt/ilae/archive/tools/twas/WEIGHTS//PEC_TWAS_weights/ENSG00000139734.wgt.RDat	DIAPH3	13	60239717	60738121	0.0732	13:61151934	-3.29	13:60323319	0.0641	9.48	0.307	2290	10	enet	0.074	5e-24	0.59725	0.550339
PsychENCODE	/mnt/ilae/archive/tools/twas/WEIGHTS//PEC_TWAS_weights/ENSG00000001626.wgt.RDat	CFTR	7	117105838	117356025	0.09854	7:117384216	3.16	7:117033753	0.0816	-10.91	-0.331	1104	11	enet	0.097	3.2e-31	0.596387	0.551
PsychENCODE	/mnt/ilae/archive/tools/twas/WEIGHTS//PEC_TWAS_weights/ENSG00000115053.wgt.RDat	NCL	2	232318242	232348352	0.02039	2:232340703	-2.89	2:232337031	0.00656	-5	0.597	1459	1	top1	0.0066	0.0019	-0.597	0.551
PsychENCODE	/mnt/ilae/archive/tools/twas/WEIGHTS//PEC_TWAS_weights/ENSG00000117155.wgt.RDat	SSX2IP	1	85109390	85156486	0.04002	1:85114885	2.78	1:85107587	0.0144	-5.43	0.255	1471	4	lasso	0.033	1.8e-11	-0.596573	0.551
PsychENCODE	/mnt/ilae/archive/tools/twas/WEIGHTS//PEC_TWAS_weights/ENSG00000128408.wgt.RDat	RIBC2	22	45809572	45828376	0.2732	22:45949634	-3.02	22:45833653	0.263	19.49	0.406	1619	49	enet	0.34	1.1e-122	0.59663	0.551
PsychENCODE	/mnt/ilae/archive/tools/twas/WEIGHTS//PEC_TWAS_weights/ENSG00000138246.wgt.RDat	DNAJC13	3	132136370	132257876	0.08511	3:132748284	-3.47	3:132156698	0.0113	6.45	-0.039	1783	10	lasso	0.04	1.1e-13	0.59603	0.551
PsychENCODE	/mnt/ilae/archive/tools/twas/WEIGHTS//PEC_TWAS_weights/ENSG00000175984.wgt.RDat	DENND2C	1	115125469	115213043	0.08238	1:114717358	-2.88	1:115101412	0.0371	7.11	-1.0346	1441	1441	bslmm	0.048	5.4e-16	-0.596414	0.551
PsychENCODE	/mnt/ilae/archive/tools/twas/WEIGHTS//PEC_TWAS_weights/ENSG00000181027.wgt.RDat	FKRP	19	47249303	47280245	0.08396	19:47481682	-4.03	19:47211778	0.027	6.52	-0.597	1399	1	top1	0.027	1.1e-09	-0.597	0.551
PsychENCODE	/mnt/ilae/archive/tools/twas/WEIGHTS//PEC_TWAS_weights/ENSG00000198794.wgt.RDat	SCAMP5	15	75249560	75313837	0.01844	15:75135447	3.92	15:75239204	0.00198	-3.67	-0.029	882	882	bslmm	0.0048	0.0069	-0.59653	0.551
PsychENCODE	/mnt/ilae/archive/tools/twas/WEIGHTS//PEC_TWAS_weights/ENSG00000240747.wgt.RDat	KRBOX1	3	42850975	42984284	0.05167	3:43442116	-3.69	3:43100262	0.0115	3.22	-0.597	1204	1	top1	0.012	5.4e-05	-0.597	0.551
PsychENCODE	/mnt/ilae/archive/tools/twas/WEIGHTS//PEC_TWAS_weights/ENSG00000260655.wgt.RDat	CTA-250D10.23	22	42318027	42319104	0.04595	22:41970104	3.45	22:42357852	0.0194	6.37	0.01	1163	8	enet	0.038	6.4e-13	-0.59638	0.551
PsychENCODE	/mnt/ilae/archive/tools/twas/WEIGHTS//PEC_TWAS_weights/ENSG00000263859.wgt.RDat	RP11-498C9.16	17	79836543	79837433	0.08331	17:79486214	-2.59	17:79830975	0.0671	-9.55	-0.597	1562	1	top1	0.067	6.4e-22	0.597	0.551
PsychENCODE	/mnt/ilae/archive/tools/twas/WEIGHTS//PEC_TWAS_weights/ENSG00000019186.wgt.RDat	CYP24A1	20	52769988	52790512	0.60068	20:53273485	3.25	20:52788314	0.463	-23.01	-1.746	1760	1760	bslmm	0.49	3.7e-194	-0.59545	0.551542
PsychENCODE	/mnt/ilae/archive/tools/twas/WEIGHTS//PEC_TWAS_weights/ENSG00000069020.wgt.RDat	MAST4	5	65892176	66465423	0.08858	5:66798094	-3.599	5:65961317	0.00354	-5.03	0.395	2078	26	enet	0.022	3.6e-08	-0.59459	0.552
PsychENCODE	/mnt/ilae/archive/tools/twas/WEIGHTS//PEC_TWAS_weights/ENSG00000075131.wgt.RDat	TIPIN	15	66628544	66679084	0.22661	15:66541897	3.93	15:66648126	0.299	20.46	-0.647	1679	13	lasso	0.35	2.1e-124	-0.59485	0.552
PsychENCODE	/mnt/ilae/archive/tools/twas/WEIGHTS//PEC_TWAS_weights/ENSG00000090054.wgt.RDat	SPTLC1	9	94794281	94877666	0.2452	9:94970578	3.9	9:94814905	0.132	14.73	-0.227	1898	80	enet	0.27	2.6e-92	-0.59517	0.552
PsychENCODE	/mnt/ilae/archive/tools/twas/WEIGHTS//PEC_TWAS_weights/ENSG00000125703.wgt.RDat	ATG4C	1	63249806	63331184	0.08356	1:63638259	-3.58	1:63283454	0.0832	10.9	0.686	1316	15	enet	0.087	3.7e-28	0.59415	0.552
PsychENCODE	/mnt/ilae/archive/tools/twas/WEIGHTS//PEC_TWAS_weights/ENSG00000137672.wgt.RDat	TRPC6	11	101322295	101743293	0.1117	11:101124187	-4.18	11:101611927	0.026	-6.73	1.471	2455	52	enet	0.085	2.2e-27	-0.59463	0.552
PsychENCODE	/mnt/ilae/archive/tools/twas/WEIGHTS//PEC_TWAS_weights/ENSG00000170820.wgt.RDat	FSHR	2	49189296	49381676	0.11614	2:49086263	-3.08	2:49364434	0.034	9.21	0.968	2040	2040	bslmm	0.091	2.9e-29	-0.595199	0.552
PsychENCODE	/mnt/ilae/archive/tools/twas/WEIGHTS//PEC_TWAS_weights/ENSG00000196810.wgt.RDat	CTBP1-AS2	4	1243088	1282079	0.03692	4:949893	3.88	4:1237077	0.00236	4.63	-0.56041	2126	15	enet	0.021	8.4e-08	-0.59495	0.552
PsychENCODE	/mnt/ilae/archive/tools/twas/WEIGHTS//PEC_TWAS_weights/ENSG00000218510.wgt.RDat	LINC00339	1	22351681	22357716	0.63457	1:21892981	3.97	1:22350165	0.535	27.03	-0.9699	1751	8	lasso	0.65	8.7e-305	-0.59512	0.552
PsychENCODE	/mnt/ilae/archive/tools/twas/WEIGHTS//PEC_TWAS_weights/ENSG00000233878.wgt.RDat	AC073133.1	7	156230483	156238282	0.26118	7:155732460	2.18	7:156429648	0.0811	10.63	-0.346	1921	46	enet	0.14	9.3e-44	0.59488	0.552
PsychENCODE	/mnt/ilae/archive/tools/twas/WEIGHTS//PEC_TWAS_weights/ENSG00000235051.wgt.RDat	RP11-637O19.2	6	10882013	10884582	0.0175	6:10748409	2.95	6:10800862	-0.000595	3.94	0.34	1395	1395	blup	0.0011	0.12	-0.59407	0.552
PsychENCODE	/mnt/ilae/archive/tools/twas/WEIGHTS//PEC_TWAS_weights/ENSG00000263731.wgt.RDat	RP11-498C9.15	17	79836301	79838982	0.14824	17:79486214	-2.59	17:79797584	0.0851	-11.78	-0.765	1566	1566	blup	0.1	9.7e-33	0.59457	0.552
PsychENCODE	/mnt/ilae/archive/tools/twas/WEIGHTS//PEC_TWAS_weights/ENSG00000082213.wgt.RDat	C5orf22	5	31532373	31555165	0.3061	5:32017471	-3.867	5:31529299	0.058	12.06	-0.57108	1582	34	enet	0.18	2.3e-57	-0.592977	0.553
PsychENCODE	/mnt/ilae/archive/tools/twas/WEIGHTS//PEC_TWAS_weights/ENSG00000117477.wgt.RDat	CCDC181	1	169364108	169429907	0.3338	1:169607049	-4.04	1:169407384	0.311	-20.68	-0.558	1992	23	enet	0.32	3.3e-113	0.593844	0.553
PsychENCODE	/mnt/ilae/archive/tools/twas/WEIGHTS//PEC_TWAS_weights/ENSG00000170145.wgt.RDat	SIK2	11	111473115	111601577	0.03065	11:111605064	-3.09	11:111703519	0.00563	4.82	-0.1955	1207	1207	bslmm	0.011	6.3e-05	0.59358	0.553
PsychENCODE	/mnt/ilae/archive/tools/twas/WEIGHTS//PEC_TWAS_weights/ENSG00000197863.wgt.RDat	ZNF790	19	37308330	37341689	0.09088	19:37735328	-3.44	19:37307385	0.0182	6.15	-0.593	1417	1	lasso	0.027	1.3e-09	-0.593	0.553
PsychENCODE	/mnt/ilae/archive/tools/twas/WEIGHTS//PEC_TWAS_weights/ENSG00000225725.wgt.RDat	FAM66E	8	7812536	7866277	0.03804	8:8211807	-2.76	8:8267685	-0.000402	3.35	-0.202	530	530	bslmm	0.0017	0.069	-0.5936	0.553
PsychENCODE	/mnt/ilae/archive/tools/twas/WEIGHTS//PEC_TWAS_weights/ENSG00000269923.wgt.RDat	RP11-214K3.24	12	124570308	124573142	0.07111	12:124545626	3.13	12:124567132	0.0493	-8.4	0.225	1485	3	lasso	0.05	1.6e-16	-0.59315	0.553
PsychENCODE	/mnt/ilae/archive/tools/twas/WEIGHTS//PEC_TWAS_weights/ENSG00000139874.wgt.RDat	SSTR1	14	38677204	38682272	0.17004	14:38678492	3.13	14:38493747	0.0666	9.48	0.06	1349	1349	blup	0.087	4.7e-28	-0.59312	0.553099
PsychENCODE	/mnt/ilae/archive/tools/twas/WEIGHTS//PEC_TWAS_weights/ENSG00000119655.wgt.RDat	NPC2	14	74942895	74960880	0.08837	14:74894995	-2.67	14:74948103	0.00228	5.02	1.579	1289	1289	blup	0.022	2.9e-08	-0.59192	0.553904
PsychENCODE	/mnt/ilae/archive/tools/twas/WEIGHTS//PEC_TWAS_weights/ENSG00000107819.wgt.RDat	SFXN3	10	102790991	102800998	0.23697	10:103174418	4.31	10:102793508	0.0619	9.29	1.3875	1129	50	enet	0.14	2.2e-44	0.59201	0.554
PsychENCODE	/mnt/ilae/archive/tools/twas/WEIGHTS//PEC_TWAS_weights/ENSG00000114999.wgt.RDat	TTL	2	113239731	113299316	0.12952	2:113712488	-3.4	2:113054119	0.0151	6.51	-0.181	1084	1084	bslmm	0.051	4.2e-17	-0.592499	0.554
PsychENCODE	/mnt/ilae/archive/tools/twas/WEIGHTS//PEC_TWAS_weights/ENSG00000121879.wgt.RDat	PIK3CA	3	178865902	178957881	0.03824	3:178538343	4.35	3:178991511	0.00356	4.54	-0.947	1508	22	enet	0.016	1.7e-06	0.59129	0.554
PsychENCODE	/mnt/ilae/archive/tools/twas/WEIGHTS//PEC_TWAS_weights/ENSG00000128591.wgt.RDat	FLNC	7	128470431	128499328	0.09042	7:128573994	3.91	7:128507871	0.00892	-6.19	1.44498	1702	9	lasso	0.04	1.3e-13	-0.591963	0.554
PsychENCODE	/mnt/ilae/archive/tools/twas/WEIGHTS//PEC_TWAS_weights/ENSG00000163009.wgt.RDat	C2orf48	2	10281509	10351851	0.06813	2:10383887	-2.54	2:10273248	0.0147	-5.05	-1.916	2207	6	lasso	0.019	3.8e-07	0.592269	0.554
PsychENCODE	/mnt/ilae/archive/tools/twas/WEIGHTS//PEC_TWAS_weights/ENSG00000198551.wgt.RDat	ZNF627	19	11670189	11729950	0.01843	19:11714888	-3.29	19:11759739	0.00298	-4.16	0.592	1493	1	top1	0.003	0.026	-0.592	0.554
PsychENCODE	/mnt/ilae/archive/tools/twas/WEIGHTS//PEC_TWAS_weights/ENSG00000204822.wgt.RDat	MRPL53	2	74699085	74700449	0.19523	2:74223057	3.73	2:74726760	0.0907	-11.05	1.114	726	37	enet	0.11	4.4e-35	-0.5917	0.554
PsychENCODE	/mnt/ilae/archive/tools/twas/WEIGHTS//PEC_TWAS_weights/ENSG00000234233.wgt.RDat	KCNH1-IT1	1	211305930	211306716	0.05633	1:211022775	2.66	1:211324560	0.0151	-6	0.592	1755	1	top1	0.015	4.6e-06	-0.592	0.554
PsychENCODE	/mnt/ilae/archive/tools/twas/WEIGHTS//PEC_TWAS_weights/ENSG00000236882.wgt.RDat	C5orf27	5	95187936	95195837	0.28868	5:95250892	-4.206	5:95173881	0.114	12.35	-0.812	967	967	bslmm	0.16	1.1e-50	-0.592042	0.554
PsychENCODE	/mnt/ilae/archive/tools/twas/WEIGHTS//PEC_TWAS_weights/ENSG00000273090.wgt.RDat	RP11-78I14.1	2	36740398	36740875	0.03178	2:36821131	3.22	2:36769028	0.0123	-4.91	0.594	1396	2	lasso	0.014	8.1e-06	-0.592213	0.554
PsychENCODE	/mnt/ilae/archive/tools/twas/WEIGHTS//PEC_TWAS_weights/ENSG00000247400.wgt.RDat	DNAJC3-AS1	13	96300987	96329179	0.2456	13:96747514	3.25	13:96317881	0.102	-11.85	1.438	1612	1612	bslmm	0.19	8.4e-62	-0.59145	0.554219
PsychENCODE	/mnt/ilae/archive/tools/twas/WEIGHTS//PEC_TWAS_weights/ENSG00000124194.wgt.RDat	GDAP1L1	20	42875887	42909013	0.02113	20:43407224	-3.21	20:42910132	0.00427	-4.14	0.591	1216	1	top1	0.0043	0.01	-0.591	0.55452
PsychENCODE	/mnt/ilae/archive/tools/twas/WEIGHTS//PEC_TWAS_weights/ENSG00000063322.wgt.RDat	MED29	19	39881943	39891277	0.08377	19:39539446	-3.38	19:39895580	0.0302	-6.7	0.526	1596	2	lasso	0.032	2.9e-11	-0.58957	0.555
PsychENCODE	/mnt/ilae/archive/tools/twas/WEIGHTS//PEC_TWAS_weights/ENSG00000092470.wgt.RDat	WDR76	15	44119161	44160617	0.08038	15:44656590	2.29	15:43938607	0.0543	8.16	-0.59	547	1	top1	0.054	5.6e-18	-0.59	0.555
PsychENCODE	/mnt/ilae/archive/tools/twas/WEIGHTS//PEC_TWAS_weights/ENSG00000111432.wgt.RDat	FZD10	12	130647004	130650285	0.03888	12:130313175	3.41	12:130555104	0.00127	-4.09	-0.586	1716	1716	bslmm	0.0072	0.0012	0.59072	0.555
PsychENCODE	/mnt/ilae/archive/tools/twas/WEIGHTS//PEC_TWAS_weights/ENSG00000127083.wgt.RDat	OMD	9	95176527	95186743	0.0215	9:94970578	3.9	9:95516230	0.00338	-4.21	0.32	1641	1641	bslmm	0.0068	0.0016	-0.59041	0.555
PsychENCODE	/mnt/ilae/archive/tools/twas/WEIGHTS//PEC_TWAS_weights/ENSG00000164663.wgt.RDat	USP49	6	41757634	41863099	0.06855	6:42025993	-3.58	6:41825111	0.035	7.15	0.759	1622	1622	bslmm	0.041	7.3e-14	0.59047	0.555
PsychENCODE	/mnt/ilae/archive/tools/twas/WEIGHTS//PEC_TWAS_weights/ENSG00000169231.wgt.RDat	THBS3	1	155165379	155178842	0.12697	1:155115349	-3.95	1:155184975	0.109	-11.83	0.59	568	1	top1	0.11	3e-35	-0.590049	0.555
PsychENCODE	/mnt/ilae/archive/tools/twas/WEIGHTS//PEC_TWAS_weights/ENSG00000189275.wgt.RDat	AL450307.1	10	133604734	133622535	0.27665	10:133185168	3.54	10:133608291	0.192	-16.12	0.769	2103	8	lasso	0.21	1e-69	-0.59093	0.555
PsychENCODE	/mnt/ilae/archive/tools/twas/WEIGHTS//PEC_TWAS_weights/ENSG00000196277.wgt.RDat	GRM7	3	6811688	7783215	0.08724	3:7975499	-3.4	3:7625698	0.0326	-6.91	-0.83	3701	3701	bslmm	0.034	6.9e-12	0.58988	0.555
PsychENCODE	/mnt/ilae/archive/tools/twas/WEIGHTS//PEC_TWAS_weights/ENSG00000198015.wgt.RDat	MRPL42	12	93861264	93897545	0.09317	12:94196773	-2.94	12:93851076	0.00979	6.33	-0.089	1470	23	enet	0.039	2.4e-13	0.58956	0.555
PsychENCODE	/mnt/ilae/archive/tools/twas/WEIGHTS//PEC_TWAS_weights/ENSG00000244560.wgt.RDat	RP4-800G7.2	7	148982372	148994403	0.37769	7:148693455	-3.75	7:148972554	0.253	-18.39	0.644	1512	15	lasso	0.29	6.9e-102	-0.589709	0.555
PsychENCODE	/mnt/ilae/archive/tools/twas/WEIGHTS//PEC_TWAS_weights/ENSG00000254239.wgt.RDat	GS1-39E22.2	5	135233326	135235939	0.01626	5:135688826	2.699	5:135197998	0.000255	-3.84	1.272	1610	1610	bslmm	0.0053	0.0047	-0.590935	0.555
PsychENCODE	/mnt/ilae/archive/tools/twas/WEIGHTS//PEC_TWAS_weights/ENSG00000261220.wgt.RDat	RP11-629O1.2	8	134585426	134586104	0.02941	8:134252411	-3.75	8:134949496	-0.000284	-3.54	0.4237	1853	1853	bslmm	0.00064	0.17	0.5897	0.555
PsychENCODE	/mnt/ilae/archive/tools/twas/WEIGHTS//PEC_TWAS_weights/ENSG00000141458.wgt.RDat	NPC1	18	21086148	21166862	0.151	18:20677270	-3.65	18:21101944	0.098876	-11.75	1.146	1150	28	enet	0.13	4e-41	-0.58936	0.55562
PsychENCODE	/mnt/ilae/archive/tools/twas/WEIGHTS//PEC_TWAS_weights/ENSG00000080166.wgt.RDat	DCT	13	95089558	95131936	0.3123	13:95594023	4.16	13:95163585	0.311	20.52	0.284	1442	66	enet	0.36	1.7e-129	0.58926	0.555689
PsychENCODE	/mnt/ilae/archive/tools/twas/WEIGHTS//PEC_TWAS_weights/ENSG00000187097.wgt.RDat	ENTPD5	14	74424713	74486102	0.09233	14:74844976	-3.46	14:74307394	0.0627	-10.63	-1.186	1714	35	enet	0.1	1.5e-32	0.58919	0.555736
PsychENCODE	/mnt/ilae/archive/tools/twas/WEIGHTS//PEC_TWAS_weights/ENSG00000114738.wgt.RDat	MAPKAPK3	3	50648951	50686720	0.1132	3:50409826	-5.93	3:50594812	0.0286	-6.66	0.58806	849	1	top1	0.029	3.7e-10	-0.58806	0.556
PsychENCODE	/mnt/ilae/archive/tools/twas/WEIGHTS//PEC_TWAS_weights/ENSG00000138185.wgt.RDat	ENTPD1	10	97471536	97637023	0.03538	10:97133863	5.29	10:97653811	0.0258	-5.95	-0.913	1848	5	lasso	0.026	2.4e-09	0.58947	0.556
PsychENCODE	/mnt/ilae/archive/tools/twas/WEIGHTS//PEC_TWAS_weights/ENSG00000170100.wgt.RDat	ZNF778	16	89284118	89295363	0.03318	16:89033019	-2.46	16:89242787	0.0117	5.48	1.28871	1904	9	enet	0.021	9e-08	0.589391	0.556
PsychENCODE	/mnt/ilae/archive/tools/twas/WEIGHTS//PEC_TWAS_weights/ENSG00000204370.wgt.RDat	SDHD	11	111957497	111990353	0.03397	11:111928053	-2.73	11:111963883	0.00718	4.71	-0.4079	1006	1006	bslmm	0.0081	0.0006	-0.58807	0.556
PsychENCODE	/mnt/ilae/archive/tools/twas/WEIGHTS//PEC_TWAS_weights/ENSG00000261159.wgt.RDat	RP11-723O4.9	3	128578559	128579369	0.18585	3:128959358	3.52	3:128583580	0.17	15.06	-1	1423	30	enet	0.18	2.2e-57	-0.5882	0.556
PsychENCODE	/mnt/ilae/archive/tools/twas/WEIGHTS//PEC_TWAS_weights/ENSG00000126216.wgt.RDat	TUBGCP3	13	113139325	113242481	0.0572	13:112752942	-3.24	13:113249534	0.0228	-5.92	-0.588	1719	1	top1	0.023	2.1e-08	0.588	0.556532
PsychENCODE	/mnt/ilae/archive/tools/twas/WEIGHTS//PEC_TWAS_weights/ENSG00000089050.wgt.RDat	RBBP9	20	18467184	18477887	0.10688	20:18042064	-2.5	20:18548411	0.105	12.65	-0.501	1853	23	enet	0.14	6.3e-47	-0.58762	0.55679
PsychENCODE	/mnt/ilae/archive/tools/twas/WEIGHTS//PEC_TWAS_weights/ENSG00000124570.wgt.RDat	SERPINB6	6	2948393	2972090	0.05212	6:3249864	4.54	6:2977995	0.012521	-5.68	-1.313	1759	1759	bslmm	0.028	7.7e-10	0.587	0.556873
PsychENCODE	/mnt/ilae/archive/tools/twas/WEIGHTS//PEC_TWAS_weights/ENSG00000066583.wgt.RDat	ISOC1	5	128430444	128449721	0.1691	5:128134720	-2.629	5:128440047	0.0318	7.91	0.53	2065	37	enet	0.085	1.6e-27	0.586731	0.557
PsychENCODE	/mnt/ilae/archive/tools/twas/WEIGHTS//PEC_TWAS_weights/ENSG00000158560.wgt.RDat	DYNC1I1	7	95401866	95739634	0.24421	7:95161660	-2.93	7:95624126	0.00904	-5.5	-0.906	1567	1567	bslmm	0.082	1.9e-26	0.586637	0.557
PsychENCODE	/mnt/ilae/archive/tools/twas/WEIGHTS//PEC_TWAS_weights/ENSG00000164978.wgt.RDat	NUDT2	9	34329504	34343709	0.4912	9:34092972	-2.54	9:34358858	0.195	16.79	-1.288	1337	8	lasso	0.48	7e-191	-0.58689	0.557
PsychENCODE	/mnt/ilae/archive/tools/twas/WEIGHTS//PEC_TWAS_weights/ENSG00000170854.wgt.RDat	MINA	3	97660662	97691301	0.28997	3:97227998	3.94	3:97672312	0.196	-16.36	-0.557	1701	30	enet	0.22	2.6e-72	0.58722	0.557
PsychENCODE	/mnt/ilae/archive/tools/twas/WEIGHTS//PEC_TWAS_weights/ENSG00000228067.wgt.RDat	RP11-61J19.3	1	212719036	212729407	0.04644	1:212938358	-3	1:212641356	0.0398	7.54	-0.587	1769	1	top1	0.04	1.5e-13	-0.587	0.557
PsychENCODE	/mnt/ilae/archive/tools/twas/WEIGHTS//PEC_TWAS_weights/ENSG00000260083.wgt.RDat	MIR4519	16	30886543	30906541	0.10045	16:31082025	4.5	16:30789623	0.00149	-3.45	0.517	526	526	bslmm	0.011	6.5e-05	-0.58668	0.557
PsychENCODE	/mnt/ilae/archive/tools/twas/WEIGHTS//PEC_TWAS_weights/ENSG00000258525.wgt.RDat	RP11-829H16.3	14	31345385	31359014	0.02819	14:31142063	3.08	14:31407197	0.00441	-4.53	0.805	1112	4	enet	0.0076	0.00088	-0.58591	0.557934
PsychENCODE	/mnt/ilae/archive/tools/twas/WEIGHTS//PEC_TWAS_weights/ENSG00000087263.wgt.RDat	OGFOD1	16	56485402	56513012	0.05884	16:56929843	2.7	16:56524888	0.00468	6.04	-0.899	1618	9	enet	0.024	6.6e-09	-0.58538	0.558
PsychENCODE	/mnt/ilae/archive/tools/twas/WEIGHTS//PEC_TWAS_weights/ENSG00000104611.wgt.RDat	SH2D4A	8	19171128	19253729	0.08743	8:18785706	-3.07	8:19171864	0.00611	-5.45	-0.4837	2041	24	enet	0.032	2.6e-11	0.5861	0.558
PsychENCODE	/mnt/ilae/archive/tools/twas/WEIGHTS//PEC_TWAS_weights/ENSG00000105698.wgt.RDat	USF2	19	35759881	35770724	0.07236	19:36224705	-4.03	19:35745088	0.021	5.95	-2.326	1522	1522	bslmm	0.023	2.1e-08	-0.58549	0.558
PsychENCODE	/mnt/ilae/archive/tools/twas/WEIGHTS//PEC_TWAS_weights/ENSG00000139436.wgt.RDat	GIT2	12	110367607	110434194	0.05381	12:110271351	2.6	12:110697965	0.025	-6.31	0.603	1662	3	lasso	0.025	3.9e-09	-0.58602	0.558
PsychENCODE	/mnt/ilae/archive/tools/twas/WEIGHTS//PEC_TWAS_weights/ENSG00000151694.wgt.RDat	ADAM17	2	9628615	9695921	0.12239	2:9258072	2.92	2:9636434	0.0205	-7.32	-0.466	1675	1675	bslmm	0.071	3.3e-23	0.585872	0.558
PsychENCODE	/mnt/ilae/archive/tools/twas/WEIGHTS//PEC_TWAS_weights/ENSG00000196104.wgt.RDat	SPOCK3	4	167654535	168155947	0.10261	4:167345899	-4.11	4:168048900	0.0459	-5.26	-0.759	2803	2803	bslmm	0.047	7.7e-16	-0.58627	0.558
PsychENCODE	/mnt/ilae/archive/tools/twas/WEIGHTS//PEC_TWAS_weights/ENSG00000229191.wgt.RDat	RP11-168O16.1	1	200993077	200997920	0.03768	1:200850011	3.95	1:200997002	0.0378	-7.24	0.586	1597	1	top1	0.038	6.2e-13	-0.586	0.558
PsychENCODE	/mnt/ilae/archive/tools/twas/WEIGHTS//PEC_TWAS_weights/ENSG00000235565.wgt.RDat	RP11-86H7.7	1	95086707	95089740	0.22754	1:95118602	2.89	1:95088667	0.0942	-11.32	-0.239	1312	28	enet	0.11	4.7e-34	0.585695	0.558
PsychENCODE	/mnt/ilae/archive/tools/twas/WEIGHTS//PEC_TWAS_weights/ENSG00000257640.wgt.RDat	RP11-570L15.2	2	144053155	144329674	0.12486	2:144650434	3.79	2:144329499	0.04	-8.19	0.008	1347	34	enet	0.06	1.2e-19	-0.586553	0.558
PsychENCODE	/mnt/ilae/archive/tools/twas/WEIGHTS//PEC_TWAS_weights/ENSG00000198554.wgt.RDat	WDHD1	14	55405668	55493823	0.15324	14:55292540	-2.56	14:55503348	0.116	-12.42	-0.338	1461	22	enet	0.12	1.6e-38	0.58539	0.558286
PsychENCODE	/mnt/ilae/archive/tools/twas/WEIGHTS//PEC_TWAS_weights/ENSG00000259031.wgt.RDat	CTD-2062F14.3	14	101005276	101006746	0.01975	14:100952126	-3.07	14:100749691	-0.000612	3.54	0.046	1233	1233	blup	0.0019	0.061	0.58481	0.558674
PsychENCODE	/mnt/ilae/archive/tools/twas/WEIGHTS//PEC_TWAS_weights/ENSG00000119396.wgt.RDat	RAB14	9	123940415	123985292	0.138	9:124206378	-2.3	9:123914606	0.127	-13.21	-0.596	1232	21	enet	0.13	8.7e-43	0.58364	0.559
PsychENCODE	/mnt/ilae/archive/tools/twas/WEIGHTS//PEC_TWAS_weights/ENSG00000137080.wgt.RDat	IFNA21	9	21165636	21166659	0.0371	9:21362772	2.69	9:21020168	0.00405	5.09	0.25	1383	1383	blup	0.02	1.1e-07	0.58463	0.559
PsychENCODE	/mnt/ilae/archive/tools/twas/WEIGHTS//PEC_TWAS_weights/ENSG00000146242.wgt.RDat	TPBG	6	83072923	83080545	0.12953	6:82733744	2.49	6:83067591	0.0417	-8.73	0.839	1531	1531	blup	0.068	4e-22	0.58373	0.559
PsychENCODE	/mnt/ilae/archive/tools/twas/WEIGHTS//PEC_TWAS_weights/ENSG00000152669.wgt.RDat	CCNO	5	54526980	54529508	0.38553	5:54385957	-3.749	5:54524539	0.254	-18.44	0.196	1647	23	enet	0.28	1.4e-95	0.583964	0.559
PsychENCODE	/mnt/ilae/archive/tools/twas/WEIGHTS//PEC_TWAS_weights/ENSG00000163273.wgt.RDat	NPPC	2	232786530	232791113	0.02483	2:232340703	-2.89	2:232993574	0.0075	3.96	-0.584	1447	1	top1	0.0075	0.00095	-0.584	0.559
PsychENCODE	/mnt/ilae/archive/tools/twas/WEIGHTS//PEC_TWAS_weights/ENSG00000163866.wgt.RDat	SMIM12	1	35178338	35325417	0.06569	1:35648492	4.3	1:35311455	0.0361	7.48	-0.8488	1267	1267	bslmm	0.064	8.4e-21	-0.584005	0.559
PsychENCODE	/mnt/ilae/archive/tools/twas/WEIGHTS//PEC_TWAS_weights/ENSG00000171055.wgt.RDat	FEZ2	2	36778570	36873230	0.68258	2:36572134	3.38	2:36781187	0.487	-25.14	0.484	1499	82	enet	0.58	2e-250	-0.585002	0.559
PsychENCODE	/mnt/ilae/archive/tools/twas/WEIGHTS//PEC_TWAS_weights/ENSG00000183814.wgt.RDat	LIN9	1	226418850	226497570	0.01906	1:226614542	4.24	1:226309940	-0.000663	-3.36	-0.3448	1256	1256	bslmm	-3.5e-05	0.33	-0.583585	0.559
PsychENCODE	/mnt/ilae/archive/tools/twas/WEIGHTS//PEC_TWAS_weights/ENSG00000239873.wgt.RDat	GAPDHP27	1	120101378	120102397	0.02991	1:119780123	-2.82	1:120229417	0.00627	-4.55	-0.585	1052	1	top1	0.0063	0.0023	0.585	0.559
PsychENCODE	/mnt/ilae/archive/tools/twas/WEIGHTS//PEC_TWAS_weights/ENSG00000270039.wgt.RDat	RP11-571M6.17	12	58197621	58198198	0.08427	12:58004288	2.89	12:58142854	0.0439	-7.91	0.254	943	943	bslmm	0.048	6.3e-16	0.58392	0.559
PsychENCODE	/mnt/ilae/archive/tools/twas/WEIGHTS//PEC_TWAS_weights/ENSG00000134759.wgt.RDat	ELP2	18	33709407	33757909	0.1437	18:33921446	4.16	18:33719434	0.124697	-12.9	0.425	1318	4	lasso	0.13	1.3e-40	-0.58308	0.55984
PsychENCODE	/mnt/ilae/archive/tools/twas/WEIGHTS//PEC_TWAS_weights/ENSG00000008118.wgt.RDat	CAMK1G	1	209757062	209787283	0.19524	1:210164716	-3.15	1:209764250	0.069	10.42	0.286	1105	4	lasso	0.087	3.5e-28	0.582136	0.56
PsychENCODE	/mnt/ilae/archive/tools/twas/WEIGHTS//PEC_TWAS_weights/ENSG00000111364.wgt.RDat	DDX55	12	124086624	124105488	0.36216	12:124545626	3.29	12:124094174	0.318	-21.14	-0.613	1461	1461	bslmm	0.47	1.6e-185	-0.58337	0.56
PsychENCODE	/mnt/ilae/archive/tools/twas/WEIGHTS//PEC_TWAS_weights/ENSG00000138668.wgt.RDat	HNRNPD	4	83273651	83295656	0.04496	4:83730721	-3.29	4:83284422	0.00988	-4.72	-2.411	1627	5	enet	0.014	1.3e-05	0.58323	0.56
PsychENCODE	/mnt/ilae/archive/tools/twas/WEIGHTS//PEC_TWAS_weights/ENSG00000145365.wgt.RDat	TIFA	4	113195698	113207059	0.23065	4:113234794	-2.72	4:113202874	0.249	-18.34	0.676	1342	48	enet	0.27	2.6e-92	-0.58272	0.56
PsychENCODE	/mnt/ilae/archive/tools/twas/WEIGHTS//PEC_TWAS_weights/ENSG00000163006.wgt.RDat	CCDC138	2	109403213	109501933	0.06235	2:109816459	3.12	2:109462168	0.0346	6.91	0.583	1693	1	top1	0.035	5.6e-12	0.583	0.56
PsychENCODE	/mnt/ilae/archive/tools/twas/WEIGHTS//PEC_TWAS_weights/ENSG00000167900.wgt.RDat	TK1	17	76170160	76183314	0.06182	17:76364099	-3.1	17:75964242	-0.000676	-3.58	1.366	1807	1807	blup	0.0073	0.0011	0.58243	0.56
PsychENCODE	/mnt/ilae/archive/tools/twas/WEIGHTS//PEC_TWAS_weights/ENSG00000188997.wgt.RDat	KCTD21	11	77882295	77899868	0.40982	11:77648320	-3.18	11:77860463	0.258	-18.62	0.158	1196	36	enet	0.34	4.7e-123	0.58256	0.56
PsychENCODE	/mnt/ilae/archive/tools/twas/WEIGHTS//PEC_TWAS_weights/ENSG00000196378.wgt.RDat	ZNF34	8	145998499	146012730	0.19204	8:145885742	2.73	8:145987233	0.152	-14.65	-0.37	571	30	enet	0.18	6.9e-60	0.5831	0.56
PsychENCODE	/mnt/ilae/archive/tools/twas/WEIGHTS//PEC_TWAS_weights/ENSG00000215717.wgt.RDat	TMEM167B	1	109632425	109639556	0.06239	1:109210332	3.42	1:109641259	0.0351	-7.17	0.8547	1194	1194	bslmm	0.036	2.3e-12	-0.58255	0.56
PsychENCODE	/mnt/ilae/archive/tools/twas/WEIGHTS//PEC_TWAS_weights/ENSG00000234336.wgt.RDat	JAZF1-AS1	7	28219941	28283536	0.64707	7:28424883	3.89	7:28187970	0.426	-23.99	-0.558	1371	54	enet	0.61	5.4e-273	0.583077	0.56
PsychENCODE	/mnt/ilae/archive/tools/twas/WEIGHTS//PEC_TWAS_weights/ENSG00000271824.wgt.RDat	AC009014.3	5	135527156	135528822	0.08837	5:136019782	-2.971	5:135535126	0.0428	-8.09	-0.955	1527	23	enet	0.048	4.9e-16	0.58252	0.56
PsychENCODE	/mnt/ilae/archive/tools/twas/WEIGHTS//PEC_TWAS_weights/ENSG00000273036.wgt.RDat	RP11-392E22.12	9	38540564	38542762	0.1917	9:38726703	3.36	9:38648456	0.0783	-10.37	0.723	1119	4	lasso	0.11	4.6e-34	-0.58281	0.56
PsychENCODE	/mnt/ilae/archive/tools/twas/WEIGHTS//PEC_TWAS_weights/ENSG00000152767.wgt.RDat	FARP1	13	98794816	99102027	0.2626	13:99007460	3.56	13:98984497	0.0369	-8.46	-0.867	2109	56	enet	0.087	3.4e-28	0.58283	0.560009
PsychENCODE	/mnt/ilae/archive/tools/twas/WEIGHTS//PEC_TWAS_weights/ENSG00000213463.wgt.RDat	SYNJ2BP	14	70838148	70883778	0.01316	14:71081939	3.73	14:70818626	0.00163	-3.52	0.151	2012	2012	blup	0.0023	0.044	-0.58249	0.560236
PsychENCODE	/mnt/ilae/archive/tools/twas/WEIGHTS//PEC_TWAS_weights/ENSG00000122042.wgt.RDat	UBL3	13	30338508	30424821	0.0795	13:30881573	-4.21	13:30318836	0.041	-7.45	0.421	2002	9	lasso	0.069	1.7e-22	-0.58229	0.560372
PsychENCODE	/mnt/ilae/archive/tools/twas/WEIGHTS//PEC_TWAS_weights/ENSG00000103021.wgt.RDat	CCDC113	16	58265061	58317740	0.22988	16:58002921	-3.34	16:58305174	0.246	-18.1	-0.587	1964	15	lasso	0.26	2.9e-87	0.581733	0.561
PsychENCODE	/mnt/ilae/archive/tools/twas/WEIGHTS//PEC_TWAS_weights/ENSG00000107362.wgt.RDat	ABHD17B	9	74477368	74525847	0.0374	9:74764420	2.92	9:74444540	0.00612	-4.92	-1.57	1373	1373	blup	0.012	5e-05	0.5815	0.561
PsychENCODE	/mnt/ilae/archive/tools/twas/WEIGHTS//PEC_TWAS_weights/ENSG00000130724.wgt.RDat	CHMP2A	19	59062933	59066491	0.07695	19:58749797	2.7	19:59045904	-6.45e-06	4.86	-1.3	683	22	enet	0.025	5.4e-09	0.58146	0.561
PsychENCODE	/mnt/ilae/archive/tools/twas/WEIGHTS//PEC_TWAS_weights/ENSG00000136560.wgt.RDat	TANK	2	161993419	162092732	0.06562	2:161908278	-3.29	2:161984446	0.0283	-6.35	0.582	1266	1	top1	0.028	4.6e-10	-0.582	0.561
PsychENCODE	/mnt/ilae/archive/tools/twas/WEIGHTS//PEC_TWAS_weights/ENSG00000138653.wgt.RDat	NDST4	4	115748919	116035032	0.05694	4:116493926	2.69	4:115842194	-0.000716	3.98	0.128	2259	2259	blup	0.018	4.9e-07	-0.58164	0.561
PsychENCODE	/mnt/ilae/archive/tools/twas/WEIGHTS//PEC_TWAS_weights/ENSG00000143067.wgt.RDat	ZNF697	1	120162045	120190396	0.32852	1:119780123	-2.74	1:120165826	0.134	13.41	-0.719	973	973	bslmm	0.23	5.5e-76	-0.58202	0.561
PsychENCODE	/mnt/ilae/archive/tools/twas/WEIGHTS//PEC_TWAS_weights/ENSG00000149311.wgt.RDat	ATM	11	108093211	108239829	0.07657	11:108441474	3.47	11:108041897	0.0527	8.96	-0.45	1426	1426	blup	0.054	7.7e-18	-0.58068	0.561
PsychENCODE	/mnt/ilae/archive/tools/twas/WEIGHTS//PEC_TWAS_weights/ENSG00000196911.wgt.RDat	KPNA5	6	117002350	117063029	0.0531	6:116504991	-2.71	6:116926832	-0.000548	-4.25	0.676	1630	1630	blup	0.015	6.8e-06	-0.58119	0.561
PsychENCODE	/mnt/ilae/archive/tools/twas/WEIGHTS//PEC_TWAS_weights/ENSG00000198924.wgt.RDat	DCLRE1A	10	115594488	115614142	0.15824	10:116007159	3.5	10:115642615	0.0448	-7.34	0.356	1289	31	enet	0.079	1.2e-25	0.58125	0.561
PsychENCODE	/mnt/ilae/archive/tools/twas/WEIGHTS//PEC_TWAS_weights/ENSG00000233558.wgt.RDat	RP3-486I3.4	6	116579656	116580278	0.0175	6:116130143	2.79	6:116598853	0.00601	4.25	-0.582	1261	1	top1	0.006	0.0028	-0.582	0.561
PsychENCODE	/mnt/ilae/archive/tools/twas/WEIGHTS//PEC_TWAS_weights/ENSG00000272277.wgt.RDat	RP1-40E16.12	6	3068279	3069128	0.09603	6:3249864	4.41	6:3069057	0.0797	10.32	-0.58153	1601	1	top1	0.08	7.6e-26	-0.58153	0.561
PsychENCODE	/mnt/ilae/archive/tools/twas/WEIGHTS//PEC_TWAS_weights/ENSG00000227906.wgt.RDat	SNAP25-AS1	20	10002620	10349424	0.33041	20:9831291	3.4	20:10002099	0.0766	-10.2	-0.106	1916	10	lasso	0.22	1e-72	0.58119	0.561113
PsychENCODE	/mnt/ilae/archive/tools/twas/WEIGHTS//PEC_TWAS_weights/ENSG00000129484.wgt.RDat	PARP2	14	20811741	20826064	0.08711	14:20888040	3.39	14:20829032	0.0724	9.93	0.581	1842	1	top1	0.072	1.5e-23	0.581	0.56124
PsychENCODE	/mnt/ilae/archive/tools/twas/WEIGHTS//PEC_TWAS_weights/ENSG00000234056.wgt.RDat	AMER2-AS1	13	25746966	25754217	0.122	13:25835614	3.12	13:25753917	0.0254	7.34	0.6652	1729	1729	bslmm	0.056	1.8e-18	0.58059	0.561518
PsychENCODE	/mnt/ilae/archive/tools/twas/WEIGHTS//PEC_TWAS_weights/ENSG00000259070.wgt.RDat	LINC00639	14	39218545	39417477	0.03913	14:38791020	-2.23	14:39418739	0.0284	5.79	-0.58	1728	1	top1	0.028	4.1e-10	-0.58003	0.561896
PsychENCODE	/mnt/ilae/archive/tools/twas/WEIGHTS//PEC_TWAS_weights/ENSG00000115904.wgt.RDat	SOS1	2	39208537	39351486	0.0426	2:39563433	-2.76	2:39352611	0.0288	6.8	-0.5799	1220	1	top1	0.029	3.2e-10	-0.579937	0.562
PsychENCODE	/mnt/ilae/archive/tools/twas/WEIGHTS//PEC_TWAS_weights/ENSG00000127084.wgt.RDat	FGD3	9	95709733	95798518	0.0777	9:95568027	3.63	9:95737876	0.0105	-5.98	0.632	1765	11	enet	0.026	2.3e-09	-0.57915	0.562
PsychENCODE	/mnt/ilae/archive/tools/twas/WEIGHTS//PEC_TWAS_weights/ENSG00000134242.wgt.RDat	PTPN22	1	114356433	114414381	0.08837	1:114717358	-2.88	1:114373503	0.0572	8.95	-0.738	1082	12	enet	0.062	1.9e-20	-0.579456	0.562
PsychENCODE	/mnt/ilae/archive/tools/twas/WEIGHTS//PEC_TWAS_weights/ENSG00000136950.wgt.RDat	ARPC5L	9	127624409	127640003	0.0428	9:127167418	2.33	9:127801357	0.0432	7.86	-0.58	787	1	top1	0.043	1.4e-14	-0.58	0.562
PsychENCODE	/mnt/ilae/archive/tools/twas/WEIGHTS//PEC_TWAS_weights/ENSG00000138660.wgt.RDat	AP1AR	4	113152893	113191203	0.05336	4:113271392	2.5	4:113187346	0.029	-6.93	0.58	1345	1	top1	0.029	2.8e-10	-0.58	0.562
PsychENCODE	/mnt/ilae/archive/tools/twas/WEIGHTS//PEC_TWAS_weights/ENSG00000140403.wgt.RDat	DNAJA4	15	78556428	78574538	0.31094	15:79045816	-2.8	15:78559999	0.182	15.56	-0.336	1672	31	enet	0.26	1.8e-87	-0.58042	0.562
PsychENCODE	/mnt/ilae/archive/tools/twas/WEIGHTS//PEC_TWAS_weights/ENSG00000143452.wgt.RDat	HORMAD1	1	150670536	150693364	0.10308	1:150331578	2.45	1:150726238	0.137	13.91	-0.653	1229	26	enet	0.15	1.7e-49	-0.579705	0.562
PsychENCODE	/mnt/ilae/archive/tools/twas/WEIGHTS//PEC_TWAS_weights/ENSG00000177822.wgt.RDat	AC108142.1	4	182795591	183066402	0.03341	4:183323220	-3.35	4:183067432	0.00365	-4.59	0.46614	2219	12	enet	0.0053	0.0046	0.58021	0.562
PsychENCODE	/mnt/ilae/archive/tools/twas/WEIGHTS//PEC_TWAS_weights/ENSG00000189431.wgt.RDat	RASSF10	11	13030696	13032647	0.05554	11:13346294	4.25	11:13160801	0.00881	4.71	0.54	1381	16	enet	0.024	7.3e-09	-0.57942	0.562
PsychENCODE	/mnt/ilae/archive/tools/twas/WEIGHTS//PEC_TWAS_weights/ENSG00000196357.wgt.RDat	ZNF565	19	36673188	36737159	0.05696	19:36464015	-4.44	19:36707317	0.061	9.11	-0.58	1283	1	top1	0.061	4.8e-20	-0.58	0.562
PsychENCODE	/mnt/ilae/archive/tools/twas/WEIGHTS//PEC_TWAS_weights/ENSG00000256604.wgt.RDat	AC093668.2	7	102120179	102121095	0.12934	7:101696908	3.88	7:102110649	0.0783	10.39	0.58	965	1	top1	0.078	2.1e-25	0.58	0.562
PsychENCODE	/mnt/ilae/archive/tools/twas/WEIGHTS//PEC_TWAS_weights/ENSG00000273026.wgt.RDat	RP11-422P24.10	1	153938992	153939406	0.03218	1:154303705	-4.41	1:153943800	0.034	-7.34	0.58	890	1	top1	0.034	8.6e-12	-0.58	0.562
PsychENCODE	/mnt/ilae/archive/tools/twas/WEIGHTS//PEC_TWAS_weights/ENSG00000101654.wgt.RDat	RNMT	18	13726659	13764557	0.0818	18:13429609	-3.02	18:13734897	0.014454	4.89	-1.23	1594	47	enet	0.038	3.8e-13	-0.57965	0.56215
PsychENCODE	/mnt/ilae/archive/tools/twas/WEIGHTS//PEC_TWAS_weights/ENSG00000154040.wgt.RDat	CABYR	18	21718942	21741567	0.3563	18:21222946	3.06	18:21696200	0.185734	-16.54	-0.283	1191	1191	bslmm	0.25	2.9e-86	0.57876	0.56275
PsychENCODE	/mnt/ilae/archive/tools/twas/WEIGHTS//PEC_TWAS_weights/ENSG00000011275.wgt.RDat	RNF216	7	5659678	5821370	0.1169	7:5532115	-3.01	7:5680593	0.0482	8.73	-0.858	2291	8	lasso	0.074	3.7e-24	-0.578123	0.563
PsychENCODE	/mnt/ilae/archive/tools/twas/WEIGHTS//PEC_TWAS_weights/ENSG00000164112.wgt.RDat	TMEM155	4	122680088	122686582	0.14104	4:123186393	-3.77	4:122674147	0.0709	7.97	-1.08911	1873	6	lasso	0.078	3.1e-25	-0.57836	0.563
PsychENCODE	/mnt/ilae/archive/tools/twas/WEIGHTS//PEC_TWAS_weights/ENSG00000164591.wgt.RDat	MYOZ3	5	150040436	150058927	0.12345	5:149542499	4.579	5:150045461	0.0601	-9.43	0.4319	1292	1292	bslmm	0.071	3.3e-23	-0.578853	0.563
PsychENCODE	/mnt/ilae/archive/tools/twas/WEIGHTS//PEC_TWAS_weights/ENSG00000164938.wgt.RDat	TP53INP1	8	95938200	95961639	0.10035	8:95497430	-3.11	8:95930301	0.0393	8.26	-0.121	1766	4	lasso	0.066	1.6e-21	-0.5778	0.563
PsychENCODE	/mnt/ilae/archive/tools/twas/WEIGHTS//PEC_TWAS_weights/ENSG00000213066.wgt.RDat	FGFR1OP	6	167412670	167466201	0.04749	6:167589280	-3.22	6:167413729	0.00808	-5.35	0.776	1976	1976	bslmm	0.014	1.2e-05	-0.57856	0.563
PsychENCODE	/mnt/ilae/archive/tools/twas/WEIGHTS//PEC_TWAS_weights/ENSG00000227014.wgt.RDat	AC007285.6	7	30028216	30065276	0.02864	7:29889349	-2.97	7:30174179	0.000837	3.91	-0.961	1420	1420	blup	0.011	5.8e-05	-0.578042	0.563
PsychENCODE	/mnt/ilae/archive/tools/twas/WEIGHTS//PEC_TWAS_weights/ENSG00000240891.wgt.RDat	PLCXD2	3	111393523	111565294	0.06484	3:111039092	3.15	3:111335358	0.0182	5.63	0.191	2117	2117	bslmm	0.023	2.4e-08	0.57805	0.563
PsychENCODE	/mnt/ilae/archive/tools/twas/WEIGHTS//PEC_TWAS_weights/ENSG00000243244.wgt.RDat	STON1	2	48756522	48826025	0.41773	2:48931657	-3.52	2:48780425	0.216	16.96	-0.479	1716	56	enet	0.33	1.7e-117	-0.578435	0.563
PsychENCODE	/mnt/ilae/archive/tools/twas/WEIGHTS//PEC_TWAS_weights/ENSG00000251364.wgt.RDat	CTD-2516F10.2	11	7448497	7533746	0.0771	11:7787711	-3.11	11:7521943	0.0256	6.59	0.579	1960	1	top1	0.026	3e-09	0.579	0.563
PsychENCODE	/mnt/ilae/archive/tools/twas/WEIGHTS//PEC_TWAS_weights/ENSG00000257698.wgt.RDat	RP11-620J15.3	12	58325311	58329958	0.01759	12:58749891	-2.45	12:58313965	0.00945	4.64	-0.5586	1091	3	lasso	0.011	0.0001	-0.57848	0.563
PsychENCODE	/mnt/ilae/archive/tools/twas/WEIGHTS//PEC_TWAS_weights/ENSG00000261366.wgt.RDat	MANEA-AS1	6	96023059	96025326	0.06913	6:96403875	-3.19	6:96025267	0.0037	5.69	1.885	1496	1496	bslmm	0.036	2.1e-12	0.57888	0.563
PsychENCODE	/mnt/ilae/archive/tools/twas/WEIGHTS//PEC_TWAS_weights/ENSG00000149600.wgt.RDat	COMMD7	20	31290493	31331803	0.07527	20:31650083	3.34	20:31388461	0.046	8.42	-0.68	1238	37	enet	0.062	1.9e-20	-0.57704	0.56391
PsychENCODE	/mnt/ilae/archive/tools/twas/WEIGHTS//PEC_TWAS_weights/ENSG00000119682.wgt.RDat	AREL1	14	75120140	75179818	0.17261	14:74894995	-2.67	14:75120628	0.138	14	0.449	1069	1069	bslmm	0.16	4.3e-53	0.57695	0.56397
PsychENCODE	/mnt/ilae/archive/tools/twas/WEIGHTS//PEC_TWAS_weights/ENSG00000105778.wgt.RDat	AVL9	7	32535038	33078516	0.0692	7:32195535	-2.85	7:32535437	0.0229	-5.87	-0.577465	2901	1	top1	0.023	1.9e-08	0.577465	0.564
PsychENCODE	/mnt/ilae/archive/tools/twas/WEIGHTS//PEC_TWAS_weights/ENSG00000140848.wgt.RDat	CPNE2	16	57126449	57181878	0.04447	16:57252533	4.03	16:57145331	0.00723	-5.37	2.03315	1650	1650	bslmm	0.032	4.2e-11	-0.576397	0.564
PsychENCODE	/mnt/ilae/archive/tools/twas/WEIGHTS//PEC_TWAS_weights/ENSG00000187446.wgt.RDat	CHP1	15	41523037	41574043	0.16629	15:41041219	4.26	15:41471657	0.0624	-10.27	-1.301	1184	14	enet	0.094	2.1e-30	0.57704	0.564
PsychENCODE	/mnt/ilae/archive/tools/twas/WEIGHTS//PEC_TWAS_weights/ENSG00000196167.wgt.RDat	COLCA1	11	111164114	111175770	0.05278	11:111056526	3.48	11:111132212	0.00549	-4.53	-1.9964	1314	1314	bslmm	0.018	4.9e-07	0.57678	0.564
PsychENCODE	/mnt/ilae/archive/tools/twas/WEIGHTS//PEC_TWAS_weights/ENSG00000256069.wgt.RDat	A2MP1	12	9381129	9428413	0.05392	12:9139887	4.74	12:9434815	0.00893	-5.51	0.127	1323	1323	bslmm	0.019	2.4e-07	0.57628	0.564
PsychENCODE	/mnt/ilae/archive/tools/twas/WEIGHTS//PEC_TWAS_weights/ENSG00000092199.wgt.RDat	HNRNPC	14	21677295	21737653	0.06372	14:21640536	-3.48	14:21930932	0.00645	3.48	-0.966	1696	1696	bslmm	0.025	6.2e-09	-0.57662	0.564197
PsychENCODE	/mnt/ilae/archive/tools/twas/WEIGHTS//PEC_TWAS_weights/ENSG00000124203.wgt.RDat	ZNF831	20	57766075	57834168	0.08242	20:57763321	3.77	20:57768399	0.0255	-6.01	0.3714	1251	1251	bslmm	0.042	4.1e-14	-0.57545	0.56499
PsychENCODE	/mnt/ilae/archive/tools/twas/WEIGHTS//PEC_TWAS_weights/ENSG00000106603.wgt.RDat	COA1	7	43648055	43769316	0.09421	7:43368166	4.36	7:43865204	0.0274	-8.02	0.352	1473	6	lasso	0.077	5.4e-25	0.574864	0.565
PsychENCODE	/mnt/ilae/archive/tools/twas/WEIGHTS//PEC_TWAS_weights/ENSG00000114767.wgt.RDat	RRP9	3	51967446	51975957	0.01441	3:52382473	-3.39	3:51964946	-0.000699	2.36	0.6105	591	591	bslmm	0.003	0.027	-0.57542	0.565
PsychENCODE	/mnt/ilae/archive/tools/twas/WEIGHTS//PEC_TWAS_weights/ENSG00000122965.wgt.RDat	RBM19	12	114254543	114404176	0.06768	12:114113226	-3.54	12:114335008	0.0162	-5.53	-0.467	1952	1952	bslmm	0.021	5.2e-08	0.5753	0.565
PsychENCODE	/mnt/ilae/archive/tools/twas/WEIGHTS//PEC_TWAS_weights/ENSG00000134569.wgt.RDat	LRP4	11	46878419	46940193	0.10979	11:46436751	4.75	11:46915562	0.0464	8.29	0.0897	749	4	lasso	0.058	4.1e-19	-0.57528	0.565
PsychENCODE	/mnt/ilae/archive/tools/twas/WEIGHTS//PEC_TWAS_weights/ENSG00000135577.wgt.RDat	NMBR	6	142379467	142409936	0.01871	6:142531732	3.03	6:142484485	0.0132	-4.87	-0.267	1088	14	enet	0.013	1.5e-05	0.57516	0.565
PsychENCODE	/mnt/ilae/archive/tools/twas/WEIGHTS//PEC_TWAS_weights/ENSG00000135709.wgt.RDat	KIAA0513	16	85061375	85127836	0.20996	16:85426757	3.32	16:85086728	0.0501	-10.58	-1.19	1968	38	enet	0.15	1.1e-47	0.575259	0.565
PsychENCODE	/mnt/ilae/archive/tools/twas/WEIGHTS//PEC_TWAS_weights/ENSG00000138472.wgt.RDat	GUCA1C	3	108626639	108672742	0.40352	3:108136438	-4.08	3:108763321	0.174	15.23	-0.5	1486	17	lasso	0.33	1.2e-117	0.5755	0.565
PsychENCODE	/mnt/ilae/archive/tools/twas/WEIGHTS//PEC_TWAS_weights/ENSG00000261696.wgt.RDat	RP11-354P17.15	9	21394887	21396345	0.0291	9:21362772	2.6	9:21412386	0.00997	-4.08	0.576	1472	1	top1	0.01	0.00016	-0.576	0.565
PsychENCODE	/mnt/ilae/archive/tools/twas/WEIGHTS//PEC_TWAS_weights/ENSG00000268364.wgt.RDat	SMC5-AS1	9	72808913	72873782	0.049	9:72666806	3.95	9:72728785	0.0136	-5.88	0.8891	1428	17	enet	0.031	9.8e-11	-0.57558	0.565
PsychENCODE	/mnt/ilae/archive/tools/twas/WEIGHTS//PEC_TWAS_weights/ENSG00000054983.wgt.RDat	GALC	14	88304164	88460009	0.07699	14:88338774	-3.42	14:88429344	0.0484	-8.77	0.289	1903	1903	blup	0.053	1.9e-17	-0.57506	0.565254
PsychENCODE	/mnt/ilae/archive/tools/twas/WEIGHTS//PEC_TWAS_weights/ENSG00000150636.wgt.RDat	CCDC102B	18	66382446	66722426	0.1893	18:66905715	3.21	18:66513256	0.022846	-7.13	-0.305	2014	22	enet	0.1	1.1e-33	-0.57502	0.56528
PsychENCODE	/mnt/ilae/archive/tools/twas/WEIGHTS//PEC_TWAS_weights/ENSG00000083828.wgt.RDat	ZNF586	19	58281023	58331307	0.23045	19:58546347	4.71	19:58304609	0.198	-16.38	0.679	1541	1541	bslmm	0.22	3.4e-73	-0.57449	0.566
PsychENCODE	/mnt/ilae/archive/tools/twas/WEIGHTS//PEC_TWAS_weights/ENSG00000115129.wgt.RDat	TP53I3	2	24300303	24308731	0.20914	2:23896434	4.52	2:24347093	0.187	-15.81	-0.472	1549	46	enet	0.2	1.4e-65	0.573427	0.566
PsychENCODE	/mnt/ilae/archive/tools/twas/WEIGHTS//PEC_TWAS_weights/ENSG00000129625.wgt.RDat	REEP5	5	112212084	112258236	0.15566	5:111939151	-3.572	5:112094404	0.0526	9.22	0.45	2032	15	lasso	0.1	1.7e-32	0.574301	0.566
PsychENCODE	/mnt/ilae/archive/tools/twas/WEIGHTS//PEC_TWAS_weights/ENSG00000131435.wgt.RDat	PDLIM4	5	131593364	131609147	0.37327	5:131501528	3.203	5:131599370	0.294	19.54	0.863	859	6	lasso	0.29	2.3e-102	-0.573711	0.566
PsychENCODE	/mnt/ilae/archive/tools/twas/WEIGHTS//PEC_TWAS_weights/ENSG00000151611.wgt.RDat	MMAA	4	146539415	146581187	0.24385	4:146963618	-3.23	4:146609567	0.186	-15.83	0.7	1160	6	lasso	0.21	1.1e-68	-0.57361	0.566
PsychENCODE	/mnt/ilae/archive/tools/twas/WEIGHTS//PEC_TWAS_weights/ENSG00000155858.wgt.RDat	LSM11	5	157170703	157187717	0.12731	5:156937342	-3.525	5:157175544	0.0381	6.69	0.425	1817	1817	bslmm	0.067	4.9e-22	-0.574663	0.566
PsychENCODE	/mnt/ilae/archive/tools/twas/WEIGHTS//PEC_TWAS_weights/ENSG00000158292.wgt.RDat	GPR153	1	6307406	6321035	0.16143	1:5820436	3.17	1:6390446	0.0434	8.1	0.0777	1454	1454	bslmm	0.094	2.3e-30	0.573604	0.566
PsychENCODE	/mnt/ilae/archive/tools/twas/WEIGHTS//PEC_TWAS_weights/ENSG00000173376.wgt.RDat	NDNF	4	121956768	121994176	0.02221	4:122254716	3.15	4:122359102	-0.000365	3.95	1.86836	2307	2307	blup	0.0033	0.02	0.57442	0.566
PsychENCODE	/mnt/ilae/archive/tools/twas/WEIGHTS//PEC_TWAS_weights/ENSG00000253741.wgt.RDat	CTD-2292P10.4	8	143783670	143808391	0.3823	8:143731169	-3.44	8:143789966	0.41	-23.52	0.944	2072	42	enet	0.44	2.4e-170	-0.5742	0.566
PsychENCODE	/mnt/ilae/archive/tools/twas/WEIGHTS//PEC_TWAS_weights/ENSG00000259972.wgt.RDat	AC009120.6	16	74339100	74369244	0.04497	16:74799948	-2.96	16:74311453	0.0141	-5.59	-0.564	1186	1186	blup	0.015	5.8e-06	0.573992	0.566
PsychENCODE	/mnt/ilae/archive/tools/twas/WEIGHTS//PEC_TWAS_weights/ENSG00000111846.wgt.RDat	GCNT2	6	10492456	10629601	0.03862	6:10748409	3.29	6:10483193	0.00882	5.2	-1.44372	1668	1668	bslmm	0.011	5.6e-05	-0.57271	0.567
PsychENCODE	/mnt/ilae/archive/tools/twas/WEIGHTS//PEC_TWAS_weights/ENSG00000116273.wgt.RDat	PHF13	1	6673745	6684093	0.03932	1:7041685	-5.07	1:6689177	0.0153	5.32	-0.573	1378	1	top1	0.015	4e-06	-0.573	0.567
PsychENCODE	/mnt/ilae/archive/tools/twas/WEIGHTS//PEC_TWAS_weights/ENSG00000122574.wgt.RDat	WIPF3	7	29846102	29956682	0.21452	7:29389296	-3.32	7:29855194	0.11	-12.16	-1.69	1555	10	lasso	0.16	3.3e-52	0.572419	0.567
PsychENCODE	/mnt/ilae/archive/tools/twas/WEIGHTS//PEC_TWAS_weights/ENSG00000132842.wgt.RDat	AP3B1	5	77296349	77590579	0.1055	5:78004822	-2.916	5:77519508	0.0431	8.7	0.05161	1764	4	lasso	0.063	1.7e-20	-0.572828	0.567
PsychENCODE	/mnt/ilae/archive/tools/twas/WEIGHTS//PEC_TWAS_weights/ENSG00000133640.wgt.RDat	LRRIQ1	12	85430092	85657002	0.01777	12:85168225	-3.14	12:85492908	0.0132	4.58	-0.573	1314	1	top1	0.013	1.7e-05	-0.573	0.567
PsychENCODE	/mnt/ilae/archive/tools/twas/WEIGHTS//PEC_TWAS_weights/ENSG00000142892.wgt.RDat	PIGK	1	77554675	77685115	0.11682	1:77757423	-2.65	1:77671546	0.0234	-6.53	0.196	1608	66	enet	0.048	5.7e-16	-0.572288	0.567
PsychENCODE	/mnt/ilae/archive/tools/twas/WEIGHTS//PEC_TWAS_weights/ENSG00000144802.wgt.RDat	NFKBIZ	3	101546835	101579866	0.17244	3:101400988	-3.41	3:101712177	0.0922	11.15	0.429	1452	1452	bslmm	0.096	6e-31	0.57177	0.567
PsychENCODE	/mnt/ilae/archive/tools/twas/WEIGHTS//PEC_TWAS_weights/ENSG00000271614.wgt.RDat	LINC00936	12	90102736	90106367	0.06858	12:90338465	-3.87	12:90106082	0.0163	5.8	-0.961	1003	3	lasso	0.023	1.9e-08	-0.57279	0.567
PsychENCODE	/mnt/ilae/archive/tools/twas/WEIGHTS//PEC_TWAS_weights/ENSG00000101670.wgt.RDat	LIPG	18	47087069	47119272	0.1679	18:47138233	2.85	18:47255495	0.041044	-8.08	0.465	1601	31	enet	0.076	1.3e-24	-0.57114	0.5679
PsychENCODE	/mnt/ilae/archive/tools/twas/WEIGHTS//PEC_TWAS_weights/ENSG00000114405.wgt.RDat	C3orf14	3	62304648	62321888	0.032	3:62331760	-3.27	3:62207566	0.00524	-4.84	0.10858	1473	22	enet	0.015	4e-06	0.57124	0.568
PsychENCODE	/mnt/ilae/archive/tools/twas/WEIGHTS//PEC_TWAS_weights/ENSG00000162694.wgt.RDat	EXTL2	1	101337943	101361554	0.10007	1:101179631	-2.3	1:101305358	0.0229	6.83	1.1762	1199	5	lasso	0.038	4.6e-13	0.571726	0.568
PsychENCODE	/mnt/ilae/archive/tools/twas/WEIGHTS//PEC_TWAS_weights/ENSG00000168653.wgt.RDat	NDUFS5	1	39491990	39500308	0.2303	1:39908701	-3.46	1:39493781	0.215	-16.93	0.458	1228	1228	bslmm	0.28	1.6e-97	0.571527	0.568
PsychENCODE	/mnt/ilae/archive/tools/twas/WEIGHTS//PEC_TWAS_weights/ENSG00000177694.wgt.RDat	NAALADL2	3	174156363	175523428	0.0884	3:174823384	4.01	3:175188997	0.00746	-5.46	1.546	3771	38	enet	0.033	2.2e-11	-0.57095	0.568
PsychENCODE	/mnt/ilae/archive/tools/twas/WEIGHTS//PEC_TWAS_weights/ENSG00000180758.wgt.RDat	GPR157	1	9160364	9189229	0.05964	1:9614566	4.07	1:9156034	0.00992	5.93	1.0363	1293	9	enet	0.025	5e-09	0.571349	0.568
PsychENCODE	/mnt/ilae/archive/tools/twas/WEIGHTS//PEC_TWAS_weights/ENSG00000180953.wgt.RDat	ST20	15	80191182	80216044	0.23549	15:79714709	-2.93	15:80196660	0.0526	-10.45	-0.016	1753	53	enet	0.17	1.6e-54	-0.57051	0.568
PsychENCODE	/mnt/ilae/archive/tools/twas/WEIGHTS//PEC_TWAS_weights/ENSG00000204946.wgt.RDat	ZNF783	7	148959262	148994393	0.11934	7:148693455	-3.8	7:148972554	0.0449	-7.87	0.644	1539	1539	bslmm	0.062	3.2e-20	0.570414	0.568
PsychENCODE	/mnt/ilae/archive/tools/twas/WEIGHTS//PEC_TWAS_weights/ENSG00000254040.wgt.RDat	RP11-421P23.2	8	20880807	20886569	0.02518	8:20933877	-3.26	8:20925618	0.00164	4	-0.816	1882	1882	bslmm	0.0066	0.0018	0.5715	0.568
PsychENCODE	/mnt/ilae/archive/tools/twas/WEIGHTS//PEC_TWAS_weights/ENSG00000255735.wgt.RDat	AC110619.1	2	241390181	241391848	0.03456	2:241385584	3.18	2:241393762	0.00344	-5.03	-0.0301	2147	2147	bslmm	0.0096	0.00021	0.570351	0.568
PsychENCODE	/mnt/ilae/archive/tools/twas/WEIGHTS//PEC_TWAS_weights/ENSG00000264278.wgt.RDat	RP11-162A12.2	18	74506688	74534251	0.1433	18:74176097	4.35	18:74609357	-0.000755	4.81	1.3518	1943	1943	bslmm	0.056	1.4e-18	-0.57083	0.56811
PsychENCODE	/mnt/ilae/archive/tools/twas/WEIGHTS//PEC_TWAS_weights/ENSG00000049323.wgt.RDat	LTBP1	2	33172039	33624576	0.15665	2:32776730	2.78	2:33112095	0.0209	-7.45	-0.335	2641	10	lasso	0.086	7.5e-28	0.569571	0.569
PsychENCODE	/mnt/ilae/archive/tools/twas/WEIGHTS//PEC_TWAS_weights/ENSG00000080493.wgt.RDat	SLC4A4	4	72053003	72437804	0.08059	4:72193314	-3.16	4:72567837	0.0399	-7.45	0.26	2069	17	enet	0.044	8.1e-15	-0.56957	0.569
PsychENCODE	/mnt/ilae/archive/tools/twas/WEIGHTS//PEC_TWAS_weights/ENSG00000082701.wgt.RDat	GSK3B	3	119540170	119813264	0.05437	3:120021481	-3.74	3:119680558	0.0217	6.16	-0.57	1774	1	top1	0.022	4.5e-08	-0.57	0.569
PsychENCODE	/mnt/ilae/archive/tools/twas/WEIGHTS//PEC_TWAS_weights/ENSG00000090621.wgt.RDat	PABPC4	1	40026488	40042462	0.05818	1:39922923	-3.87	1:40060025	0.0219	-6.34	1.131	1354	1354	bslmm	0.027	1.4e-09	-0.570036	0.569
PsychENCODE	/mnt/ilae/archive/tools/twas/WEIGHTS//PEC_TWAS_weights/ENSG00000106479.wgt.RDat	ZNF862	7	149535456	149564568	0.06629	7:149472112	-2.76	7:149573187	0.0148	-5.18	-0.570099	1245	1	top1	0.015	5.4e-06	0.570099	0.569
PsychENCODE	/mnt/ilae/archive/tools/twas/WEIGHTS//PEC_TWAS_weights/ENSG00000116183.wgt.RDat	PAPPA2	1	176432307	176814735	0.16625	1:176957600	3.46	1:176179168	0.0495	8.73	0.728	1490	1490	bslmm	0.11	1.4e-36	-0.569034	0.569
PsychENCODE	/mnt/ilae/archive/tools/twas/WEIGHTS//PEC_TWAS_weights/ENSG00000123983.wgt.RDat	ACSL3	2	223725652	223809357	0.04139	2:223265457	-3.26	2:223746327	0.00598	-5.05	-2.016	1854	1854	bslmm	0.0083	0.00053	0.569158	0.569
PsychENCODE	/mnt/ilae/archive/tools/twas/WEIGHTS//PEC_TWAS_weights/ENSG00000128191.wgt.RDat	DGCR8	22	20067755	20099400	0.03576	22:20182456	-3.21	22:19922487	-0.000695	-3.78	0.33672	1279	1279	blup	0.01	0.00015	0.56976	0.569
PsychENCODE	/mnt/ilae/archive/tools/twas/WEIGHTS//PEC_TWAS_weights/ENSG00000152822.wgt.RDat	GRM1	6	146348782	146758734	0.02169	6:147037453	2.7	6:146743039	0.00543	4.25	-0.474	1407	1407	bslmm	0.0085	0.00046	-0.56964	0.569
PsychENCODE	/mnt/ilae/archive/tools/twas/WEIGHTS//PEC_TWAS_weights/ENSG00000154429.wgt.RDat	CCSAP	1	229456758	229479041	0.09817	1:229612100	-3.79	1:229437482	0.024	6.24	-0.57	1212	1	top1	0.024	8.9e-09	-0.57	0.569
PsychENCODE	/mnt/ilae/archive/tools/twas/WEIGHTS//PEC_TWAS_weights/ENSG00000156508.wgt.RDat	EEF1A1	6	74225473	74233520	0.0216	6:74129390	-3.26	6:74268249	0.0113	4.87	-0.569	1838	1	top1	0.011	6.3e-05	-0.569	0.569
PsychENCODE	/mnt/ilae/archive/tools/twas/WEIGHTS//PEC_TWAS_weights/ENSG00000184669.wgt.RDat	OR7E14P	11	17035545	17074583	0.02863	11:17548239	-2.89	11:17074654	0.0133	-5.49	-0.716	1314	1314	blup	0.014	8.8e-06	0.56935	0.569
PsychENCODE	/mnt/ilae/archive/tools/twas/WEIGHTS//PEC_TWAS_weights/ENSG00000221819.wgt.RDat	C16orf3	16	90095316	90096309	0.14995	16:90054998	-3.42	16:90085139	0.144	13.83	0.83862	1176	1176	bslmm	0.15	3.4e-47	0.570149	0.569
PsychENCODE	/mnt/ilae/archive/tools/twas/WEIGHTS//PEC_TWAS_weights/ENSG00000232454.wgt.RDat	RP11-3J10.7	9	37836041	37836391	0.0156	9:37820925	3.12	9:37929838	-7.22e-05	-3.4	-0.543	1497	1497	blup	0.0033	0.021	-0.56894	0.569
PsychENCODE	/mnt/ilae/archive/tools/twas/WEIGHTS//PEC_TWAS_weights/ENSG00000234318.wgt.RDat	RP4-771M4.3	1	63361680	63367310	0.04464	1:63682396	3.56	1:63293705	0.0223	6.32	0.57	1203	1	top1	0.022	3e-08	0.57	0.569
PsychENCODE	/mnt/ilae/archive/tools/twas/WEIGHTS//PEC_TWAS_weights/ENSG00000268575.wgt.RDat	RP1-283E3.8	1	1634175	1669127	0.49443	1:2111946	3.15	1:1686943	0.308	19.33	-0.5314	638	14	lasso	0.41	2.1e-151	-0.56879	0.569
PsychENCODE	/mnt/ilae/archive/tools/twas/WEIGHTS//PEC_TWAS_weights/ENSG00000272969.wgt.RDat	RP11-528I4.2	4	56413279	56414056	0.0278	4:56630311	3.75	4:56284631	0.012	-4.89	0.57	1642	1	top1	0.012	3.8e-05	-0.57	0.569
PsychENCODE	/mnt/ilae/archive/tools/twas/WEIGHTS//PEC_TWAS_weights/ENSG00000139985.wgt.RDat	ADAM21	14	70918874	70926622	0.06157	14:71081939	3.22	14:70916559	0.0654	9.42	0.5695	1943	1	top1	0.065	2.2e-21	0.56951	0.569012
PsychENCODE	/mnt/ilae/archive/tools/twas/WEIGHTS//PEC_TWAS_weights/ENSG00000230839.wgt.RDat	RP5-968J1.1	20	1784662	1798252	0.0794	20:2159791	-4.1	20:1788941	0.0407	5.89	0.569	1478	1	top1	0.041	8e-14	0.569	0.569356
PsychENCODE	/mnt/ilae/archive/tools/twas/WEIGHTS//PEC_TWAS_weights/ENSG00000257272.wgt.RDat	RP11-317N8.3	14	36343063	36344509	0.01866	14:36298460	-3.14	14:36338818	0.0188	5.15	0.569	989	1	top1	0.019	3.3e-07	0.569	0.569356
PsychENCODE	/mnt/ilae/archive/tools/twas/WEIGHTS//PEC_TWAS_weights/ENSG00000259005.wgt.RDat	RP3-449M8.6	14	74940710	74941567	0.03769	14:74894995	-2.67	14:74948103	0.00978	-5.22	1.579	1281	1281	bslmm	0.013	1.9e-05	-0.5683	0.569829
PsychENCODE	/mnt/ilae/archive/tools/twas/WEIGHTS//PEC_TWAS_weights/ENSG00000138613.wgt.RDat	APH1B	15	63568217	63601325	0.04708	15:63374129	3.64	15:63441242	0.0134	5.74	-1.4169	1473	4	lasso	0.035	5.5e-12	-0.56775	0.57
PsychENCODE	/mnt/ilae/archive/tools/twas/WEIGHTS//PEC_TWAS_weights/ENSG00000140307.wgt.RDat	GTF2A2	15	59930261	59949740	0.04099	15:59453236	-3.4	15:59951997	0.0288	7.38	-0.671	1443	25	enet	0.032	3.8e-11	-0.56774	0.57
PsychENCODE	/mnt/ilae/archive/tools/twas/WEIGHTS//PEC_TWAS_weights/ENSG00000143198.wgt.RDat	MGST3	1	165600098	165631033	0.19336	1:166017606	3.99	1:165600492	0.0337	-8.07	-2.692	1455	48	enet	0.12	2.7e-40	0.567709	0.57
PsychENCODE	/mnt/ilae/archive/tools/twas/WEIGHTS//PEC_TWAS_weights/ENSG00000145194.wgt.RDat	ECE2	3	183967438	184010819	0.35809	3:183603943	-2.83	3:183996511	0.257	18.69	-0.656	1547	24	enet	0.28	4.8e-95	-0.56827	0.57
PsychENCODE	/mnt/ilae/archive/tools/twas/WEIGHTS//PEC_TWAS_weights/ENSG00000146463.wgt.RDat	ZMYM4	1	35734568	35887659	0.0612	1:35648492	4.3	1:35736368	-0.000747	3.7	0.1209	651	651	bslmm	0.0016	0.076	-0.567558	0.57
PsychENCODE	/mnt/ilae/archive/tools/twas/WEIGHTS//PEC_TWAS_weights/ENSG00000273325.wgt.RDat	RP1-90G24.11	22	32680670	32681118	0.02331	22:32676112	3.64	22:32396346	-0.000757	-3.87	-1.026	1958	1958	bslmm	0.005	0.006	0.56864	0.57
PsychENCODE	/mnt/ilae/archive/tools/twas/WEIGHTS//PEC_TWAS_weights/ENSG00000235875.wgt.RDat	ARHGEF7-AS2	13	111766159	111768025	0.0944	13:111845342	3.89	13:111768407	0.0317	7.49	-0.239	1773	4	lasso	0.05	1e-16	0.56735	0.570476
PsychENCODE	/mnt/ilae/archive/tools/twas/WEIGHTS//PEC_TWAS_weights/ENSG00000132671.wgt.RDat	SSTR4	20	23016057	23017314	0.03474	20:22829794	3.17	20:23210009	0.00469	4.38	0.77	1285	1285	blup	0.006	0.0028	-0.56733	0.570489
PsychENCODE	/mnt/ilae/archive/tools/twas/WEIGHTS//PEC_TWAS_weights/ENSG00000198327.wgt.RDat	HIST1H4F	6	26240561	26240976	0.31754	6:26611208	3.4	6:26254160	0.264548	18.73	0.765	914	20	enet	0.29	3.4e-101	0.567	0.570597
PsychENCODE	/mnt/ilae/archive/tools/twas/WEIGHTS//PEC_TWAS_weights/ENSG00000100077.wgt.RDat	ADRBK2	22	25960816	26125261	0.10508	22:26191160	4.67	22:26029136	0.0408	8.39	1.01705	1788	1788	bslmm	0.045	3.1e-15	0.56715	0.571
PsychENCODE	/mnt/ilae/archive/tools/twas/WEIGHTS//PEC_TWAS_weights/ENSG00000103168.wgt.RDat	TAF1C	16	84211458	84220669	0.44007	16:84350213	-4.83	16:84210749	0.319	-19.31	0.061	2394	2394	bslmm	0.35	8.7e-128	-0.566721	0.571
PsychENCODE	/mnt/ilae/archive/tools/twas/WEIGHTS//PEC_TWAS_weights/ENSG00000131368.wgt.RDat	MRPS25	3	15083967	15106842	0.04122	3:15171787	3.15	3:14611687	-0.000297	3.26	0.91	1328	1328	bslmm	0.0027	0.032	0.56615	0.571
PsychENCODE	/mnt/ilae/archive/tools/twas/WEIGHTS//PEC_TWAS_weights/ENSG00000134851.wgt.RDat	TMEM165	4	56262124	56319564	0.15738	4:56630311	3.78	4:56291479	0.244	-18.18	-0.47	1732	88	enet	0.28	7.3e-97	0.56683	0.571
PsychENCODE	/mnt/ilae/archive/tools/twas/WEIGHTS//PEC_TWAS_weights/ENSG00000154316.wgt.RDat	TDH	8	11197146	11225961	0.13952	8:11379041	-3.25	8:11218893	0.11	-12.11	0.362	1790	4	lasso	0.11	5e-37	-0.566	0.571
PsychENCODE	/mnt/ilae/archive/tools/twas/WEIGHTS//PEC_TWAS_weights/ENSG00000168356.wgt.RDat	SCN11A	3	38887260	38992052	0.17951	3:39235505	2.98	3:39077138	0.14	13.65	-1.655	1589	27	lasso	0.19	9.5e-64	-0.56716	0.571
PsychENCODE	/mnt/ilae/archive/tools/twas/WEIGHTS//PEC_TWAS_weights/ENSG00000176182.wgt.RDat	MYPOP	19	46393278	46405862	0.03028	19:46624773	3.32	19:46707503	0.00065	-4.49	-1.195	1693	1693	bslmm	0.0048	0.0067	0.56636	0.571
PsychENCODE	/mnt/ilae/archive/tools/twas/WEIGHTS//PEC_TWAS_weights/ENSG00000223813.wgt.RDat	AC007255.8	7	29553841	29603286	0.19417	7:29389296	-3.32	7:29611997	0.122	10.51	0.495	1671	1671	bslmm	0.2	9.9e-67	0.567076	0.571
PsychENCODE	/mnt/ilae/archive/tools/twas/WEIGHTS//PEC_TWAS_weights/ENSG00000248698.wgt.RDat	LINC01085	4	14113592	14141676	0.14653	4:14294226	-3.35	4:14159578	0.0387	-7.37	0.31	1802	1802	bslmm	0.09	3.6e-29	-0.5671	0.571
PsychENCODE	/mnt/ilae/archive/tools/twas/WEIGHTS//PEC_TWAS_weights/ENSG00000260244.wgt.RDat	RP11-588K22.2	4	156655600	156658214	0.25526	4:156726531	3.31	4:156659819	0.0864	11.59	0.524	1924	50	enet	0.17	1.1e-54	0.56716	0.571
PsychENCODE	/mnt/ilae/archive/tools/twas/WEIGHTS//PEC_TWAS_weights/ENSG00000178734.wgt.RDat	C13orf45	13	76445187	76457947	0.0764	13:76536648	-2.94	13:76456662	0.0451	8.29	-0.541	1695	5	enet	0.053	1.2e-17	-0.56642	0.571106
PsychENCODE	/mnt/ilae/archive/tools/twas/WEIGHTS//PEC_TWAS_weights/ENSG00000258301.wgt.RDat	RP11-488C13.5	14	77248083	77253067	0.02696	14:77286345	-3.29	14:77252777	0.00596	-5.06	-1.0799	1542	15	enet	0.0065	0.0019	0.56608	0.571341
PsychENCODE	/mnt/ilae/archive/tools/twas/WEIGHTS//PEC_TWAS_weights/ENSG00000165389.wgt.RDat	SPTSSA	14	34901995	34931562	0.03961	14:35335081	-2.98	14:34866292	0.0117	4.8	0.566	1818	1	top1	0.012	4.9e-05	0.566	0.571394
PsychENCODE	/mnt/ilae/archive/tools/twas/WEIGHTS//PEC_TWAS_weights/ENSG00000232442.wgt.RDat	CTD-3184A7.4	20	62258580	62260177	0.03822	20:62021440	4.54	20:62260636	0.034	6.72	-0.566	1926	1	top1	0.034	8.7e-12	-0.566	0.571394
PsychENCODE	/mnt/ilae/archive/tools/twas/WEIGHTS//PEC_TWAS_weights/ENSG00000110921.wgt.RDat	MVK	12	110011060	110035067	0.09569	12:109790342	2.71	12:110017125	0.0457	7.42	1.728	1690	34	enet	0.062	1.9e-20	0.56445	0.572
PsychENCODE	/mnt/ilae/archive/tools/twas/WEIGHTS//PEC_TWAS_weights/ENSG00000118402.wgt.RDat	ELOVL4	6	80624529	80657297	0.16264	6:80182011	-2.68	6:80620091	0.0573	-9.02	0.259	1687	4	lasso	0.076	1e-24	-0.56482	0.572
PsychENCODE	/mnt/ilae/archive/tools/twas/WEIGHTS//PEC_TWAS_weights/ENSG00000119285.wgt.RDat	HEATR1	1	236712305	236767804	0.13135	1:237036265	-3.26	1:236714747	0.0613	-9.58	0.327	1899	1899	bslmm	0.15	6e-50	0.56535	0.572
PsychENCODE	/mnt/ilae/archive/tools/twas/WEIGHTS//PEC_TWAS_weights/ENSG00000168958.wgt.RDat	MFF	2	228189867	228222550	0.48525	2:228039277	2.41	2:228220528	0.223	17.28	0.56	2057	51	enet	0.38	4.1e-138	0.5649	0.572
PsychENCODE	/mnt/ilae/archive/tools/twas/WEIGHTS//PEC_TWAS_weights/ENSG00000178093.wgt.RDat	TSSK6	19	19623227	19626838	0.01657	19:19680650	-3.59	19:19393653	0.0117	4.64	0.565	1315	1	top1	0.012	5e-05	0.565	0.572
PsychENCODE	/mnt/ilae/archive/tools/twas/WEIGHTS//PEC_TWAS_weights/ENSG00000197177.wgt.RDat	GPR123	10	134884433	134945179	0.18897	10:134916065	-2.71	10:134953254	0.0997	-11.58	-0.524	1915	1915	bslmm	0.11	5.6e-36	0.56574	0.572
PsychENCODE	/mnt/ilae/archive/tools/twas/WEIGHTS//PEC_TWAS_weights/ENSG00000227001.wgt.RDat	NBPF2P	1	21751118	21754460	0.3117	1:21495574	-4.1	1:21797419	0.314	-20.46	-0.181	1564	14	lasso	0.33	7.9e-117	0.565661	0.572
PsychENCODE	/mnt/ilae/archive/tools/twas/WEIGHTS//PEC_TWAS_weights/ENSG00000229676.wgt.RDat	ZNF492	19	22817126	22850472	0.30549	19:22680542	-3.08	19:22816019	0.128	-13.37	-0.459	2079	103	enet	0.22	8e-75	-0.5654	0.572
PsychENCODE	/mnt/ilae/archive/tools/twas/WEIGHTS//PEC_TWAS_weights/ENSG00000231859.wgt.RDat	AC007875.2	7	97535741	97536134	0.02443	7:98004953	3.33	7:97459998	0.000871	3.73	-0.199382	1782	1782	bslmm	0.0021	0.051	-0.565451	0.572
PsychENCODE	/mnt/ilae/archive/tools/twas/WEIGHTS//PEC_TWAS_weights/ENSG00000205822.wgt.RDat	TPTE2P6	13	24982295	25171814	0.3479	13:25209108	-3.44	13:25135195	0.157	14.49	0.299	2565	2565	bslmm	0.25	1.4e-83	0.56414	0.57266
PsychENCODE	/mnt/ilae/archive/tools/twas/WEIGHTS//PEC_TWAS_weights/ENSG00000078114.wgt.RDat	NEBL	10	21068902	21463116	0.02089	10:21859585	3.24	10:21081001	0.000163	4.12	-0.31	1881	1881	bslmm	0.0012	0.11	-0.56336	0.573
PsychENCODE	/mnt/ilae/archive/tools/twas/WEIGHTS//PEC_TWAS_weights/ENSG00000173918.wgt.RDat	C1QTNF1	17	77018896	77045870	0.13624	17:77089515	-3.3	17:77055625	0.0812	-10.71	1.348	1534	12	lasso	0.095	1.3e-30	-0.56383	0.573
PsychENCODE	/mnt/ilae/archive/tools/twas/WEIGHTS//PEC_TWAS_weights/ENSG00000184144.wgt.RDat	CNTN2	1	205012325	205047627	0.0841	1:204859512	3.08	1:205041015	0.0328	6.96	1.336	1414	1414	blup	0.034	6.7e-12	0.562963	0.573
PsychENCODE	/mnt/ilae/archive/tools/twas/WEIGHTS//PEC_TWAS_weights/ENSG00000229962.wgt.RDat	AP000221.1	21	26887785	26890650	0.03141	21:27026814	3.32	21:26968497	0.0111	5.15	0.484	1251	3	lasso	0.012	4.6e-05	0.5632	0.573
PsychENCODE	/mnt/ilae/archive/tools/twas/WEIGHTS//PEC_TWAS_weights/ENSG00000264176.wgt.RDat	MAGOH2	17	10619319	10619828	0.0565	17:11043799	4.78	17:10631555	0.0529	-8.71	-0.563	1317	1	top1	0.053	1.5e-17	0.563	0.573
PsychENCODE	/mnt/ilae/archive/tools/twas/WEIGHTS//PEC_TWAS_weights/ENSG00000267264.wgt.RDat	CTC-459F4.6	19	28294446	28294968	0.05182	19:28675343	-3.22	19:28296070	0.101	-11.71	0.563	2472	1	top1	0.1	1.5e-32	-0.563	0.573
PsychENCODE	/mnt/ilae/archive/tools/twas/WEIGHTS//PEC_TWAS_weights/ENSG00000079462.wgt.RDat	PAFAH1B3	19	42801185	42807698	0.01419	19:42834330	-3.36	19:42890211	0.0067	4.43	-0.4364	611	7	enet	0.0069	0.0014	-0.56169	0.574
PsychENCODE	/mnt/ilae/archive/tools/twas/WEIGHTS//PEC_TWAS_weights/ENSG00000116649.wgt.RDat	SRM	1	11114641	11120081	0.01698	1:10992936	-2.86	1:11160674	0.000219	-3.6	0.97	1281	1281	bslmm	0.0042	0.01	-0.562883	0.574
PsychENCODE	/mnt/ilae/archive/tools/twas/WEIGHTS//PEC_TWAS_weights/ENSG00000130669.wgt.RDat	PAK4	19	39616410	39673456	0.20641	19:39407592	-2.83	19:39668657	0.13	-12.2	-2.729	1699	1699	bslmm	0.14	5.2e-44	-0.56165	0.574
PsychENCODE	/mnt/ilae/archive/tools/twas/WEIGHTS//PEC_TWAS_weights/ENSG00000146352.wgt.RDat	CLVS2	6	123317116	123394072	0.04557	6:122982796	3.48	6:123354706	0.0163	-5.17	-0.562	1600	1	top1	0.016	2e-06	0.562	0.574
PsychENCODE	/mnt/ilae/archive/tools/twas/WEIGHTS//PEC_TWAS_weights/ENSG00000168246.wgt.RDat	UBTD2	5	171636644	171711075	0.07866	5:171900154	-3.281	5:171672901	0.00747	-5	0.495	1478	21	enet	0.024	1e-08	-0.561656	0.574
PsychENCODE	/mnt/ilae/archive/tools/twas/WEIGHTS//PEC_TWAS_weights/ENSG00000188994.wgt.RDat	ZNF292	6	87862551	87973914	0.06562	6:88417210	-2.75	6:87983690	0.0474	-8.71	-0.773	1628	31	enet	0.057	7.2e-19	0.56268	0.574
PsychENCODE	/mnt/ilae/archive/tools/twas/WEIGHTS//PEC_TWAS_weights/ENSG00000197451.wgt.RDat	HNRNPAB	5	177631508	177638164	0.05593	5:177989689	-2.895	5:177635084	0.00689	-5.31	-0.731	1452	1452	bslmm	0.013	2.5e-05	0.56163	0.574
PsychENCODE	/mnt/ilae/archive/tools/twas/WEIGHTS//PEC_TWAS_weights/ENSG00000197893.wgt.RDat	NRAP	10	115348475	115423886	0.10837	10:115729590	3.06	10:115392593	0.0151	-6.54	0.261	1233	1233	blup	0.063	1.3e-20	-0.56277	0.574
PsychENCODE	/mnt/ilae/archive/tools/twas/WEIGHTS//PEC_TWAS_weights/ENSG00000214549.wgt.RDat	SDHCP2	10	93878421	93878921	0.01773	10:93898323	3.58	10:93827055	0.0164	-4.98	-0.562	1091	1	top1	0.016	1.8e-06	0.562	0.574
PsychENCODE	/mnt/ilae/archive/tools/twas/WEIGHTS//PEC_TWAS_weights/ENSG00000228065.wgt.RDat	RP11-222A11.1	10	67330096	67526299	0.40237	10:67925579	-3.49	10:67390399	0.335	21.05	0.165	2735	40	enet	0.38	2.3e-139	0.56202	0.574
PsychENCODE	/mnt/ilae/archive/tools/twas/WEIGHTS//PEC_TWAS_weights/ENSG00000249624.wgt.RDat	AP000295.9	21	34619079	34655517	0.33303	21:34674388	2.54	21:34634878	0.318	20.55	0.586	1114	6	lasso	0.32	5.7e-114	0.5623	0.574
PsychENCODE	/mnt/ilae/archive/tools/twas/WEIGHTS//PEC_TWAS_weights/ENSG00000266086.wgt.RDat	RP11-159D12.5	17	56066399	56082614	0.05381	17:56429673	-3.63	17:56073897	0.00224	4.29	-0.235	1056	1056	bslmm	0.0046	0.0076	-0.56237	0.574
PsychENCODE	/mnt/ilae/archive/tools/twas/WEIGHTS//PEC_TWAS_weights/ENSG00000268678.wgt.RDat	CTC-444N24.13	19	57862216	57863380	0.02078	19:57506328	2.74	19:57858469	0.0011	3.63	0.531	1503	1	lasso	0.0039	0.013	0.562	0.574
PsychENCODE	/mnt/ilae/archive/tools/twas/WEIGHTS//PEC_TWAS_weights/ENSG00000006715.wgt.RDat	VPS41	7	38762563	38971994	0.129	7:38421781	-3.8	7:38900848	0.0658	9.78	0.983	2140	11	lasso	0.094	1.7e-30	0.560551	0.575
PsychENCODE	/mnt/ilae/archive/tools/twas/WEIGHTS//PEC_TWAS_weights/ENSG00000071051.wgt.RDat	NCK2	2	106361354	106510730	0.14717	2:106384710	-3.56	2:106478039	0.0607	8.93	0.7157	2235	2235	bslmm	0.081	2.4e-26	0.560659	0.575
PsychENCODE	/mnt/ilae/archive/tools/twas/WEIGHTS//PEC_TWAS_weights/ENSG00000094880.wgt.RDat	CDC23	5	137523339	137549032	0.02281	5:137988944	-4.018	5:137449954	0.0143	5.8	0.561	907	1	top1	0.014	7.8e-06	0.561	0.575
PsychENCODE	/mnt/ilae/archive/tools/twas/WEIGHTS//PEC_TWAS_weights/ENSG00000138834.wgt.RDat	MAPK8IP3	16	1756184	1820318	0.02993	16:2038474	-3.63	16:1844590	0.00108	-4.42	-0.685	1868	1868	blup	0.0074	0.001	0.561268	0.575
PsychENCODE	/mnt/ilae/archive/tools/twas/WEIGHTS//PEC_TWAS_weights/ENSG00000169126.wgt.RDat	ARMC4	10	28064115	28287977	0.06295	10:28447337	3.67	10:28289752	0.0254	6.06	-0.561	2240	1	top1	0.025	3.3e-09	-0.561	0.575
PsychENCODE	/mnt/ilae/archive/tools/twas/WEIGHTS//PEC_TWAS_weights/ENSG00000171865.wgt.RDat	RNASEH1	2	3592383	3606206	0.03011	2:3923434	-3.12	2:3222889	-0.000757	3.4	-0.561	1765	3	lasso	0.0024	0.042	-0.561042	0.575
PsychENCODE	/mnt/ilae/archive/tools/twas/WEIGHTS//PEC_TWAS_weights/ENSG00000188215.wgt.RDat	DCUN1D3	16	20866247	20911706	0.02299	16:20421321	2.94	16:20923578	-0.000758	3.67	0.318	1222	1222	blup	0.0063	0.0023	-0.55999	0.575
PsychENCODE	/mnt/ilae/archive/tools/twas/WEIGHTS//PEC_TWAS_weights/ENSG00000256250.wgt.RDat	RP11-989F5.1	12	131295151	131296983	0.05326	12:130974561	-4.03	12:131301885	0.0299	6.67	-0.561	1957	1	top1	0.03	1.5e-10	-0.561	0.575
PsychENCODE	/mnt/ilae/archive/tools/twas/WEIGHTS//PEC_TWAS_weights/ENSG00000100599.wgt.RDat	RIN3	14	92980118	93155339	0.07096	14:93389435	-4.01	14:93120620	0.00939	-5.82	-0.738	2118	2118	bslmm	0.018	6.9e-07	-0.55986	0.575578
PsychENCODE	/mnt/ilae/archive/tools/twas/WEIGHTS//PEC_TWAS_weights/ENSG00000041988.wgt.RDat	THAP3	1	6684926	6695646	0.09544	1:7041685	-5.07	1:6685442	0.0624	9.27	-0.506	1370	15	enet	0.066	1.8e-21	-0.559908	0.576
PsychENCODE	/mnt/ilae/archive/tools/twas/WEIGHTS//PEC_TWAS_weights/ENSG00000110092.wgt.RDat	CCND1	11	69455855	69469242	0.05673	11:69328168	-2.93	11:69315743	-0.000392	-4	0.3399	1367	1367	blup	0.021	8.2e-08	-0.55926	0.576
PsychENCODE	/mnt/ilae/archive/tools/twas/WEIGHTS//PEC_TWAS_weights/ENSG00000160179.wgt.RDat	ABCG1	21	43619799	43717354	0.07209	21:44193952	3.03	21:43615131	0.0367	7.59	0.232	2156	2156	bslmm	0.045	3.7e-15	0.5586	0.576
PsychENCODE	/mnt/ilae/archive/tools/twas/WEIGHTS//PEC_TWAS_weights/ENSG00000162779.wgt.RDat	AXDND1	1	179334855	179523870	0.30721	1:179483614	-2.99	1:179336996	0.129	-13.63	0.142	2250	44	enet	0.24	2e-80	-0.559642	0.576
PsychENCODE	/mnt/ilae/archive/tools/twas/WEIGHTS//PEC_TWAS_weights/ENSG00000168685.wgt.RDat	IL7R	5	35852797	35879705	0.03205	5:36029709	3.315	5:35842862	0.00787	-4.5	0.024	1417	1417	bslmm	0.0096	0.00022	0.558563	0.576
PsychENCODE	/mnt/ilae/archive/tools/twas/WEIGHTS//PEC_TWAS_weights/ENSG00000198150.wgt.RDat	AC135178.1	17	8261731	8263538	0.32075	17:8088612	6	17:8272206	0.254	-18.39	-0.876	1273	5	lasso	0.26	5.7e-88	0.55884	0.576
PsychENCODE	/mnt/ilae/archive/tools/twas/WEIGHTS//PEC_TWAS_weights/ENSG00000205464.wgt.RDat	ATP6AP1L	5	81575281	81682796	0.48457	5:81193460	-2.448	5:81574925	0.505	25.83	0.515	1241	1241	bslmm	0.54	4.5e-223	0.558957	0.576
PsychENCODE	/mnt/ilae/archive/tools/twas/WEIGHTS//PEC_TWAS_weights/ENSG00000215190.wgt.RDat	LINC00680	6	58272352	58287779	0.66919	6:58647926	1.88	6:58279488	0.393	23.72	-0.756	1500	46	enet	0.51	4.7e-209	-0.55896	0.576
PsychENCODE	/mnt/ilae/archive/tools/twas/WEIGHTS//PEC_TWAS_weights/ENSG00000235251.wgt.RDat	RP11-384B12.2	1	87510618	87511554	0.01466	1:87697584	3.46	1:87449451	0.00446	4.43	-0.5588	1456	11	lasso	0.0052	0.0052	-0.55885	0.576
PsychENCODE	/mnt/ilae/archive/tools/twas/WEIGHTS//PEC_TWAS_weights/ENSG00000242220.wgt.RDat	TCP10L	21	33948862	33959683	0.07634	21:33540166	-3.56	21:33949822	0.0633	-9.26	-0.554	1284	9	lasso	0.065	2.2e-21	0.5597	0.576
PsychENCODE	/mnt/ilae/archive/tools/twas/WEIGHTS//PEC_TWAS_weights/ENSG00000253341.wgt.RDat	RP11-730G20.2	8	75515479	75516479	0.04018	8:75055728	3.66	8:75362596	0.0101	4.57	-0.5589	1394	1	top1	0.01	0.00015	-0.5589	0.576
PsychENCODE	/mnt/ilae/archive/tools/twas/WEIGHTS//PEC_TWAS_weights/ENSG00000134765.wgt.RDat	DSC1	18	28709199	28742819	0.5885	18:28581442	-3.08	18:28742268	0.589395	-27.94	0.932	1298	32	enet	0.62	6.2e-282	-0.55817	0.57673
PsychENCODE	/mnt/ilae/archive/tools/twas/WEIGHTS//PEC_TWAS_weights/ENSG00000104164.wgt.RDat	BLOC1S6	15	45879321	45908197	0.44146	15:45510500	2.73	15:45864572	0.0736	-10.13	-1.152	1160	1160	bslmm	0.19	5.7e-64	0.5575	0.577
PsychENCODE	/mnt/ilae/archive/tools/twas/WEIGHTS//PEC_TWAS_weights/ENSG00000111860.wgt.RDat	CEP85L	6	118781935	119031238	0.05379	6:119417053	3.21	6:118690014	0.00235	-4.68	-0.205	2050	2050	bslmm	0.012	4.5e-05	-0.55752	0.577
PsychENCODE	/mnt/ilae/archive/tools/twas/WEIGHTS//PEC_TWAS_weights/ENSG00000116874.wgt.RDat	WARS2	1	119573839	119683294	0.22711	1:119780123	-2.94	1:119600175	0.152	-14.68	-0.323	1601	26	enet	0.21	1.5e-68	0.558368	0.577
PsychENCODE	/mnt/ilae/archive/tools/twas/WEIGHTS//PEC_TWAS_weights/ENSG00000196096.wgt.RDat	AC079610.2	2	214141276	214148929	0.06953	2:213733958	-3.22	2:214155049	0.0208	-6.48	-0.356	1313	1313	bslmm	0.03	1.5e-10	-0.558471	0.577
PsychENCODE	/mnt/ilae/archive/tools/twas/WEIGHTS//PEC_TWAS_weights/ENSG00000197959.wgt.RDat	DNM3	1	171810621	172387606	0.14015	1:171448067	3.68	1:172393543	0.0612	-8.87	-1.982	2033	2033	bslmm	0.08	6.5e-26	0.557477	0.577
PsychENCODE	/mnt/ilae/archive/tools/twas/WEIGHTS//PEC_TWAS_weights/ENSG00000198721.wgt.RDat	ECI2	6	4115923	4135831	0.3833	6:4225806	3.57	6:4118979	0.332	-21.26	0.464	1769	17	enet	0.38	1.9e-138	-0.55784	0.577
PsychENCODE	/mnt/ilae/archive/tools/twas/WEIGHTS//PEC_TWAS_weights/ENSG00000219435.wgt.RDat	TEX40	11	64067863	64072242	0.08908	11:64021821	-4.03	11:64090422	0.0892	-11.25	-0.313	835	835	bslmm	0.09	4e-29	0.55828	0.577
PsychENCODE	/mnt/ilae/archive/tools/twas/WEIGHTS//PEC_TWAS_weights/ENSG00000233028.wgt.RDat	RP4-725G10.4	7	56243327	56244105	0.19521	7:56466792	-2.55	7:56227972	0.0966	11.52	-0.677	2160	55	enet	0.14	1.2e-46	0.557111	0.577
PsychENCODE	/mnt/ilae/archive/tools/twas/WEIGHTS//PEC_TWAS_weights/ENSG00000260634.wgt.RDat	RP11-521O16.1	2	127781828	127783299	0.05604	2:127907603	3.45	2:127792149	0.0174	5.82	-0.169	1658	4	lasso	0.052	2.8e-17	0.557219	0.577
PsychENCODE	/mnt/ilae/archive/tools/twas/WEIGHTS//PEC_TWAS_weights/ENSG00000273125.wgt.RDat	RP11-115H18.1	3	107149777	107182759	0.1259	3:107652379	2.94	3:107183830	0.0208	-5.74	1.212	1158	7	lasso	0.051	6.8e-17	-0.55814	0.577
PsychENCODE	/mnt/ilae/archive/tools/twas/WEIGHTS//PEC_TWAS_weights/ENSG00000100348.wgt.RDat	TXN2	22	36863083	36878077	0.0582	22:36930865	2.97	22:36882194	0.0242	-6.75	-0.225	1621	15	enet	0.031	5.3e-11	-0.55571	0.578
PsychENCODE	/mnt/ilae/archive/tools/twas/WEIGHTS//PEC_TWAS_weights/ENSG00000137992.wgt.RDat	DBT	1	100652475	100715390	0.14696	1:101179631	-2.3	1:100754434	0.0399	-8.11	0.376	1190	38	enet	0.06	1.1e-19	0.556221	0.578
PsychENCODE	/mnt/ilae/archive/tools/twas/WEIGHTS//PEC_TWAS_weights/ENSG00000138074.wgt.RDat	SLC5A6	2	27422455	27435826	0.07386	2:27327369	3.31	2:27443718	0.0239	-7.05	-0.51	813	4	lasso	0.032	2.7e-11	0.556329	0.578
PsychENCODE	/mnt/ilae/archive/tools/twas/WEIGHTS//PEC_TWAS_weights/ENSG00000175792.wgt.RDat	RUVBL1	3	127783621	127872757	0.05324	3:127560967	3.2	3:127745068	0.0287	-7.05	0.213	1317	1317	blup	0.042	2.5e-14	0.55701	0.578
PsychENCODE	/mnt/ilae/archive/tools/twas/WEIGHTS//PEC_TWAS_weights/ENSG00000177932.wgt.RDat	ZNF354C	5	178487416	178510538	0.12784	5:178947392	2.998	5:178470307	0.0547	8.81	-0.121	2181	46	enet	0.074	4.7e-24	0.556623	0.578
PsychENCODE	/mnt/ilae/archive/tools/twas/WEIGHTS//PEC_TWAS_weights/ENSG00000181817.wgt.RDat	LSM10	1	36856839	36863493	0.05279	1:37245648	3.97	1:36804704	0.000187	-4.43	-0.9173	939	939	blup	0.017	1.7e-06	0.556973	0.578
PsychENCODE	/mnt/ilae/archive/tools/twas/WEIGHTS//PEC_TWAS_weights/ENSG00000184371.wgt.RDat	CSF1	1	110452864	110473614	0.04844	1:110525710	-3.42	1:110372486	0.00131	4.41	-0.4072	1075	1075	blup	0.0099	0.00017	-0.555609	0.578
PsychENCODE	/mnt/ilae/archive/tools/twas/WEIGHTS//PEC_TWAS_weights/ENSG00000203965.wgt.RDat	EFCAB7	1	63989043	64038364	0.273	1:63547942	3.01	1:63904294	0.156	14.5	-0.348	1362	1362	bslmm	0.2	2.1e-66	0.555853	0.578
PsychENCODE	/mnt/ilae/archive/tools/twas/WEIGHTS//PEC_TWAS_weights/ENSG00000224568.wgt.RDat	AC096669.3	2	108145943	108172782	0.03431	2:108430527	4.11	2:108114345	0.0155	-6.08	0.986	1475	33	enet	0.023	2.4e-08	-0.556011	0.578
PsychENCODE	/mnt/ilae/archive/tools/twas/WEIGHTS//PEC_TWAS_weights/ENSG00000225192.wgt.RDat	ZNF33BP1	10	38083204	38085037	0.04181	10:37887267	-3.08	10:38152857	0.0066	-4.63	-0.1128	1974	1974	bslmm	0.02	2e-07	0.55687	0.578
PsychENCODE	/mnt/ilae/archive/tools/twas/WEIGHTS//PEC_TWAS_weights/ENSG00000251600.wgt.RDat	RP11-673E1.1	4	144833484	144903607	0.26933	4:144882945	-3.69	4:144659003	0.132	-13.81	0.637	1636	54	enet	0.22	4.3e-74	-0.55669	0.578
PsychENCODE	/mnt/ilae/archive/tools/twas/WEIGHTS//PEC_TWAS_weights/ENSG00000272047.wgt.RDat	GTF2H5	6	158589384	158620376	0.40107	6:158114365	-4.82	6:158593580	0.298	-19.89	0.458	1897	26	enet	0.33	8.2e-119	-0.55605	0.578
PsychENCODE	/mnt/ilae/archive/tools/twas/WEIGHTS//PEC_TWAS_weights/ENSG00000273193.wgt.RDat	RP11-523G9.3	3	175527552	175528340	0.02047	3:175370761	4	3:175199484	0.000296	-3.08	0.953	1487	1487	blup	0.00047	0.2	0.55669	0.578
PsychENCODE	/mnt/ilae/archive/tools/twas/WEIGHTS//PEC_TWAS_weights/ENSG00000198366.wgt.RDat	HIST1H3A	6	26020718	26021186	0.0269	6:26143872	2.84	6:26075487	0.000354	4.29	-0.399	1112	9	enet	0.011	7.3e-05	-0.556	0.57802
PsychENCODE	/mnt/ilae/archive/tools/twas/WEIGHTS//PEC_TWAS_weights/ENSG00000221887.wgt.RDat	HMSD	18	61616535	61649008	0.0733	18:61675209	3.25	18:61623469	0.028555	-6.93	1.722	1621	1621	bslmm	0.036	2.2e-12	-0.55579	0.57836
PsychENCODE	/mnt/ilae/archive/tools/twas/WEIGHTS//PEC_TWAS_weights/ENSG00000140022.wgt.RDat	STON2	14	81727000	81902809	0.13564	14:82112389	-3.79	14:81717429	0.0233	6.83	-0.355	1939	9	lasso	0.07	6.6e-23	-0.55536	0.578649
PsychENCODE	/mnt/ilae/archive/tools/twas/WEIGHTS//PEC_TWAS_weights/ENSG00000070476.wgt.RDat	ZXDC	3	126156444	126194762	0.27878	3:125875313	-2.43	3:126181582	0.133	-13.97	0.548	1691	63	enet	0.19	2.5e-63	-0.55454	0.579
PsychENCODE	/mnt/ilae/archive/tools/twas/WEIGHTS//PEC_TWAS_weights/ENSG00000076321.wgt.RDat	KLHL20	1	173684080	173755840	0.01925	1:173777694	-3.13	1:173730310	0.00458	-4.16	-0.224	918	918	bslmm	0.0051	0.0053	0.554531	0.579
PsychENCODE	/mnt/ilae/archive/tools/twas/WEIGHTS//PEC_TWAS_weights/ENSG00000090372.wgt.RDat	STRN4	19	47222764	47250251	0.033	19:47481682	-3.98	19:47173627	0.0107	-5.02	0.555	1420	1	top1	0.011	9.8e-05	-0.555	0.579
PsychENCODE	/mnt/ilae/archive/tools/twas/WEIGHTS//PEC_TWAS_weights/ENSG00000114503.wgt.RDat	NCBP2	3	196662273	196669468	0.28128	3:197000095	-3.25	3:196665864	0.166	12.62	-0.601	1522	3	lasso	0.21	2.5e-71	-0.55472	0.579
PsychENCODE	/mnt/ilae/archive/tools/twas/WEIGHTS//PEC_TWAS_weights/ENSG00000135218.wgt.RDat	CD36	7	79998891	80308593	0.16541	7:79558403	3.25	7:80191681	0.0496	8.36	-0.234	1614	41	enet	0.074	5.1e-24	-0.555545	0.579
PsychENCODE	/mnt/ilae/archive/tools/twas/WEIGHTS//PEC_TWAS_weights/ENSG00000143418.wgt.RDat	CERS2	1	150933059	150947479	0.01473	1:151348685	-2.14	1:150950561	0.000521	-4.33	-0.277	987	987	blup	0.004	0.012	0.554151	0.579
PsychENCODE	/mnt/ilae/archive/tools/twas/WEIGHTS//PEC_TWAS_weights/ENSG00000143740.wgt.RDat	SNAP47	1	227916240	227968927	0.33318	1:228001181	2.94	1:227963078	0.224	-17.63	0.675	1673	50	enet	0.26	8.7e-87	-0.554459	0.579
PsychENCODE	/mnt/ilae/archive/tools/twas/WEIGHTS//PEC_TWAS_weights/ENSG00000152684.wgt.RDat	PELO	5	52083774	52099880	0.08747	5:52208599	-3.776	5:52080909	0.02	-6.02	0.993	1522	23	enet	0.038	6.7e-13	-0.555482	0.579
PsychENCODE	/mnt/ilae/archive/tools/twas/WEIGHTS//PEC_TWAS_weights/ENSG00000162378.wgt.RDat	ZYG11B	1	53192126	53293014	0.08559	1:53636616	-4.03	1:53333798	0.0568	9.66	0.448	1406	11	lasso	0.078	3.1e-25	0.555537	0.579
PsychENCODE	/mnt/ilae/archive/tools/twas/WEIGHTS//PEC_TWAS_weights/ENSG00000187534.wgt.RDat	CTC-471F3.4	19	40448563	40449634	0.01338	19:40608711	2.99	19:40541039	-0.000717	2.98	-0.923	1321	1321	bslmm	-0.00031	0.44	-0.5548	0.579
PsychENCODE	/mnt/ilae/archive/tools/twas/WEIGHTS//PEC_TWAS_weights/ENSG00000197535.wgt.RDat	MYO5A	15	52599480	52821247	0.13076	15:52384172	3.22	15:52663194	0.0447	-8.36	0.339	1482	10	lasso	0.069	1.3e-22	0.55464	0.579
PsychENCODE	/mnt/ilae/archive/tools/twas/WEIGHTS//PEC_TWAS_weights/ENSG00000214796.wgt.RDat	RP11-480I12.5	1	202820956	202830748	0.23008	1:203162875	-2.85	1:202840238	0.165	-15.04	0.41	1018	22	enet	0.19	4.3e-63	-0.554847	0.579
PsychENCODE	/mnt/ilae/archive/tools/twas/WEIGHTS//PEC_TWAS_weights/ENSG00000237437.wgt.RDat	ASS1P12	9	32945994	32947220	0.0162	9:33342275	2.9	9:32982448	0.00839	4.65	-0.995	1394	8	enet	0.015	3.7e-06	-0.55456	0.579
PsychENCODE	/mnt/ilae/archive/tools/twas/WEIGHTS//PEC_TWAS_weights/ENSG00000272316.wgt.RDat	XXbac-BPGBPG55C20.2	6	58234838	58240189	0.29584	6:58647926	1.99	6:58333418	0.125	13.6	0.017	1530	1530	bslmm	0.17	9.6e-56	0.55548	0.579
PsychENCODE	/mnt/ilae/archive/tools/twas/WEIGHTS//PEC_TWAS_weights/ENSG00000001084.wgt.RDat	GCLC	6	53362139	53481768	0.45453	6:53276743	-3.11	6:53377619	0.27	-18.91	1.6	1685	34	enet	0.33	5.5e-118	-0.55369	0.58
PsychENCODE	/mnt/ilae/archive/tools/twas/WEIGHTS//PEC_TWAS_weights/ENSG00000131477.wgt.RDat	RAMP2	17	40910465	40915059	0.03238	17:41408266	-3.82	17:40911004	-0.000548	3.28	0.489	772	772	bslmm	0.0072	0.0011	-0.55406	0.58
PsychENCODE	/mnt/ilae/archive/tools/twas/WEIGHTS//PEC_TWAS_weights/ENSG00000148541.wgt.RDat	FAM13C	10	61005890	61122939	0.0158	10:60719480	-3.85	10:60983494	0.00233	-3.5	-1.74	1252	1252	blup	0.0053	0.0047	0.55321	0.58
PsychENCODE	/mnt/ilae/archive/tools/twas/WEIGHTS//PEC_TWAS_weights/ENSG00000164197.wgt.RDat	RNF180	5	63461671	63668696	0.03851	5:62991802	3.283	5:63666280	0.0159	-5.54	0.511	1166	1166	blup	0.023	1.8e-08	-0.553603	0.58
PsychENCODE	/mnt/ilae/archive/tools/twas/WEIGHTS//PEC_TWAS_weights/ENSG00000182179.wgt.RDat	UBA7	3	49842640	49851379	0.02674	3:50278006	-6.19	3:49774658	-6.08e-05	3.77	-0.902	697	697	blup	0.0096	0.00021	0.55407	0.58
PsychENCODE	/mnt/ilae/archive/tools/twas/WEIGHTS//PEC_TWAS_weights/ENSG00000226645.wgt.RDat	AP006216.10	11	116644105	116644921	0.05048	11:116498649	-3.07	11:116454374	0.00266	4.35	-0.873	1844	1844	blup	0.0036	0.016	-0.5536	0.58
PsychENCODE	/mnt/ilae/archive/tools/twas/WEIGHTS//PEC_TWAS_weights/ENSG00000253248.wgt.RDat	RP11-149P24.1	8	137059264	137178365	0.03491	8:137381988	2.87	8:137023391	0.0192	-6	-0.5899	1866	14	enet	0.023	2.1e-08	0.5534	0.58
PsychENCODE	/mnt/ilae/archive/tools/twas/WEIGHTS//PEC_TWAS_weights/ENSG00000253250.wgt.RDat	C8orf88	8	91970865	91997485	0.08439	8:92398832	2.53	8:92049730	0.0171	-7.02	0.526	1025	14	enet	0.049	2.3e-16	-0.5531	0.58
PsychENCODE	/mnt/ilae/archive/tools/twas/WEIGHTS//PEC_TWAS_weights/ENSG00000257060.wgt.RDat	RP11-266O8.1	15	93855786	94112712	0.12193	15:94100292	-3.13	15:93718167	0.0592	-8.97	-0.9943	2212	2212	bslmm	0.071	4.4e-23	0.55275	0.58
PsychENCODE	/mnt/ilae/archive/tools/twas/WEIGHTS//PEC_TWAS_weights/ENSG00000267279.wgt.RDat	RP11-879F14.2	18	59252979	59274149	0.0228	18:58951545	-3.12	18:59276701	0.004215	4.29	-0.199	1613	5	lasso	0.0056	0.0038	-0.55284	0.58038
PsychENCODE	/mnt/ilae/archive/tools/twas/WEIGHTS//PEC_TWAS_weights/ENSG00000139737.wgt.RDat	SLAIN1	13	78272023	78338377	0.0358	13:77960485	-3.89	13:78318067	0.0222	-5.64	-0.552	1762	1	top1	0.022	3.1e-08	0.552	0.580948
PsychENCODE	/mnt/ilae/archive/tools/twas/WEIGHTS//PEC_TWAS_weights/ENSG00000122691.wgt.RDat	TWIST1	7	19060614	19157295	0.07668	7:19372354	-5.11	7:19042114	0.00388	5.14	0.398	1436	27	enet	0.032	3.8e-11	-0.551387	0.581
PsychENCODE	/mnt/ilae/archive/tools/twas/WEIGHTS//PEC_TWAS_weights/ENSG00000148704.wgt.RDat	VAX1	10	118888032	118897812	0.0164	10:118935713	3.3	10:118613930	-0.00058	-4.09	0.099	1097	1097	bslmm	0.00015	0.27	0.55132	0.581
PsychENCODE	/mnt/ilae/archive/tools/twas/WEIGHTS//PEC_TWAS_weights/ENSG00000163293.wgt.RDat	NIPAL1	4	47916159	48042188	0.13441	4:48051604	3.12	4:48019323	0.138	13.9	0.569	1637	26	enet	0.15	1e-48	0.55228	0.581
PsychENCODE	/mnt/ilae/archive/tools/twas/WEIGHTS//PEC_TWAS_weights/ENSG00000166326.wgt.RDat	TRIM44	11	35684353	35829775	0.18377	11:36325105	3.95	11:35749805	0.0803	10.5	0.418	1480	5	lasso	0.11	2.4e-34	0.55234	0.581
PsychENCODE	/mnt/ilae/archive/tools/twas/WEIGHTS//PEC_TWAS_weights/ENSG00000169026.wgt.RDat	MFSD7	4	675618	683230	0.16228	4:940904	3.73	4:683017	0.0623	9.86	-0.04094	1868	5	lasso	0.083	6e-27	-0.55159	0.581
PsychENCODE	/mnt/ilae/archive/tools/twas/WEIGHTS//PEC_TWAS_weights/ENSG00000272514.wgt.RDat	C6ORF165	6	88117701	88174183	0.22398	6:88417210	-2.75	6:88119001	0.24	18.05	-0.691	1527	1527	bslmm	0.25	3.6e-83	-0.55179	0.581
PsychENCODE	/mnt/ilae/archive/tools/twas/WEIGHTS//PEC_TWAS_weights/ENSG00000052850.wgt.RDat	ALX4	11	44281994	44331716	0.0336	11:44301813	-3.27	11:44244677	0.0181	-5.11	-0.551	1631	1	top1	0.018	5.5e-07	0.551	0.582
PsychENCODE	/mnt/ilae/archive/tools/twas/WEIGHTS//PEC_TWAS_weights/ENSG00000079337.wgt.RDat	RAPGEF3	12	48128455	48164823	0.28937	12:48644619	3.68	12:48150536	0.166	14.98	0.568	1964	1964	bslmm	0.21	8.1e-70	0.55021	0.582
PsychENCODE	/mnt/ilae/archive/tools/twas/WEIGHTS//PEC_TWAS_weights/ENSG00000092445.wgt.RDat	TYRO3	15	41849873	41871536	0.13184	15:42224600	-3.74	15:41838000	0.0299	-6.19	-0.3821	1375	5	lasso	0.038	6e-13	0.55079	0.582
PsychENCODE	/mnt/ilae/archive/tools/twas/WEIGHTS//PEC_TWAS_weights/ENSG00000122970.wgt.RDat	IFT81	12	110562140	110656602	0.06782	12:110266430	2.65	12:110586278	0.0259	6.83	0.55	1542	1	top1	0.026	2.4e-09	0.55	0.582
PsychENCODE	/mnt/ilae/archive/tools/twas/WEIGHTS//PEC_TWAS_weights/ENSG00000130037.wgt.RDat	KCNA5	12	5153085	5155949	0.12832	12:5562344	4.04	12:5152949	0.0746	10.33	0.55	1194	1	top1	0.075	2.9e-24	0.55	0.582
PsychENCODE	/mnt/ilae/archive/tools/twas/WEIGHTS//PEC_TWAS_weights/ENSG00000136059.wgt.RDat	VILL	3	38029550	38048679	0.45015	3:37751188	3.5	3:38038329	0.381	-22.78	-0.357	1167	56	enet	0.41	9.2e-153	0.5506	0.582
PsychENCODE	/mnt/ilae/archive/tools/twas/WEIGHTS//PEC_TWAS_weights/ENSG00000161647.wgt.RDat	MPP3	17	41878167	41910538	0.06997	17:41499684	-4.29	17:41914826	0.0119	-5.19	0.427	1097	1097	blup	0.024	6.4e-09	-0.55066	0.582
PsychENCODE	/mnt/ilae/archive/tools/twas/WEIGHTS//PEC_TWAS_weights/ENSG00000188004.wgt.RDat	C1orf204	1	159804264	159825137	0.5705	1:159901250	3.23	1:159808661	0.344	21.34	0.618	1247	25	enet	0.42	1.2e-157	0.550932	0.582
PsychENCODE	/mnt/ilae/archive/tools/twas/WEIGHTS//PEC_TWAS_weights/ENSG00000229980.wgt.RDat	TOB1-AS1	17	48944040	48987098	0.27868	17:48609789	-4.66	17:48944240	0.135	-13.83	-0.38	1258	1258	bslmm	0.18	2.7e-60	0.54998	0.582
PsychENCODE	/mnt/ilae/archive/tools/twas/WEIGHTS//PEC_TWAS_weights/ENSG00000230319.wgt.RDat	AL022476.2	22	43434591	43448372	0.05156	22:43048263	3.7	22:43419325	0.0408	-7.54	0.03	1781	3	lasso	0.048	6.6e-16	-0.55105	0.582
PsychENCODE	/mnt/ilae/archive/tools/twas/WEIGHTS//PEC_TWAS_weights/ENSG00000267142.wgt.RDat	CTD-3162L10.5	19	36912438	36913436	0.01426	19:36418224	-4.75	19:36912559	0.000392	4.11	1.692	1217	1217	bslmm	0.0036	0.017	0.5506	0.582
PsychENCODE	/mnt/ilae/archive/tools/twas/WEIGHTS//PEC_TWAS_weights/ENSG00000271643.wgt.RDat	RP11-10C24.3	3	33837180	33838442	0.23179	3:33783789	-3.55	3:33840742	0.305	20.09	0.77226	1327	24	lasso	0.32	1.3e-113	0.55001	0.582
PsychENCODE	/mnt/ilae/archive/tools/twas/WEIGHTS//PEC_TWAS_weights/ENSG00000134007.wgt.RDat	ADAM20	14	70989075	71001732	0.02337	14:70818940	3.18	14:71061844	0.013	-5.01	-0.55	1897	1	top1	0.013	1.9e-05	0.55	0.582319
PsychENCODE	/mnt/ilae/archive/tools/twas/WEIGHTS//PEC_TWAS_weights/ENSG00000169062.wgt.RDat	UPF3A	13	115047059	115071283	0.1888	13:114908177	-2.92	13:115063198	0.0738	-9.95	-1.027	772	26	enet	0.1	2.5e-33	0.54978	0.582471
PsychENCODE	/mnt/ilae/archive/tools/twas/WEIGHTS//PEC_TWAS_weights/ENSG00000115318.wgt.RDat	LOXL3	2	74759541	74782817	0.04232	2:74542525	-2.36	2:75175387	-0.000313	3.01	-1.1995	754	754	bslmm	0.0013	0.1	-0.549293	0.583
PsychENCODE	/mnt/ilae/archive/tools/twas/WEIGHTS//PEC_TWAS_weights/ENSG00000144827.wgt.RDat	ABHD10	3	111697857	111712210	0.02961	3:111453660	-2.73	3:111524011	-0.00075	3.54	0.58442	1698	1698	bslmm	0.0043	0.01	-0.54887	0.583
PsychENCODE	/mnt/ilae/archive/tools/twas/WEIGHTS//PEC_TWAS_weights/ENSG00000148300.wgt.RDat	REXO4	9	136271186	136283164	0.1687	9:136605722	3.33	9:136283338	0.234	17.79	0.2733	1574	20	enet	0.27	2.7e-91	0.54843	0.583
PsychENCODE	/mnt/ilae/archive/tools/twas/WEIGHTS//PEC_TWAS_weights/ENSG00000153558.wgt.RDat	FBXL2	3	33318517	33445154	0.03092	3:33783789	-3.55	3:33433308	0.0113	-5.33	-0.549	1502	1	top1	0.011	6.5e-05	0.549	0.583
PsychENCODE	/mnt/ilae/archive/tools/twas/WEIGHTS//PEC_TWAS_weights/ENSG00000158161.wgt.RDat	EYA3	1	28296855	28415207	0.13849	1:28708529	-3.96	1:28347450	0.0319	7.4	-0.346	1172	1172	bslmm	0.056	1.6e-18	-0.549431	0.583
PsychENCODE	/mnt/ilae/archive/tools/twas/WEIGHTS//PEC_TWAS_weights/ENSG00000164985.wgt.RDat	PSIP1	9	15464064	15511017	0.0402	9:15354309	-3.87	9:15527864	-0.000498	3.83	-2.119	1589	1589	blup	0.0031	0.024	-0.54843	0.583
PsychENCODE	/mnt/ilae/archive/tools/twas/WEIGHTS//PEC_TWAS_weights/ENSG00000182405.wgt.RDat	PGBD4	15	34394274	34396591	0.02048	15:34719388	-2.74	15:34371933	0.0125	4.9	0.549	1448	1	top1	0.012	2.8e-05	0.549	0.583
PsychENCODE	/mnt/ilae/archive/tools/twas/WEIGHTS//PEC_TWAS_weights/ENSG00000204933.wgt.RDat	CD177P1	19	43876894	43883276	0.19634	19:43898811	-4.32	19:43870455	0.0879	-10.11	-0.549	1357	1	top1	0.088	2e-28	0.549	0.583
PsychENCODE	/mnt/ilae/archive/tools/twas/WEIGHTS//PEC_TWAS_weights/ENSG00000233421.wgt.RDat	U1	1	16860381	16862144	0.13159	1:16561014	-4.78	1:16697960	0.0148	6.06	-0.881	935	935	blup	0.033	1.5e-11	0.54855	0.583
PsychENCODE	/mnt/ilae/archive/tools/twas/WEIGHTS//PEC_TWAS_weights/ENSG00000125814.wgt.RDat	NAPB	20	23355159	23402125	0.33687	20:23783096	-3.07	20:23368411	0.292	-19.98	-0.041	1844	1844	bslmm	0.4	1.7e-146	0.54758	0.583981
PsychENCODE	/mnt/ilae/archive/tools/twas/WEIGHTS//PEC_TWAS_weights/ENSG00000057294.wgt.RDat	PKP2	12	32943679	33049774	0.03191	12:33400234	-4.36	12:32943355	0.0105	5.09	-0.583	2258	5	enet	0.013	1.4e-05	-0.54728	0.584
PsychENCODE	/mnt/ilae/archive/tools/twas/WEIGHTS//PEC_TWAS_weights/ENSG00000113100.wgt.RDat	CDH9	5	26880709	27121257	0.11207	5:27043424	3.665	5:26983657	0.0881	10.94	-1.114	2019	32	enet	0.11	4.7e-34	-0.547636	0.584
PsychENCODE	/mnt/ilae/archive/tools/twas/WEIGHTS//PEC_TWAS_weights/ENSG00000146386.wgt.RDat	ABRACL	6	139349819	139364439	0.0936	6:139436014	-3.37	6:139350182	0.0351	-7.85	0.69822	1691	13	enet	0.055	2.7e-18	-0.54693	0.584
PsychENCODE	/mnt/ilae/archive/tools/twas/WEIGHTS//PEC_TWAS_weights/ENSG00000162997.wgt.RDat	PRORSD1P	2	55509455	55511658	0.02272	2:55175282	3.99	2:55509478	0.035	6.97	0.5471	1532	1	top1	0.035	4.2e-12	0.547062	0.584
PsychENCODE	/mnt/ilae/archive/tools/twas/WEIGHTS//PEC_TWAS_weights/ENSG00000164305.wgt.RDat	CASP3	4	185548850	185570663	0.10282	4:185353356	-3.7	4:185565843	0.0345	7.55	0.462	1838	1838	bslmm	0.063	1.4e-20	0.54757	0.584
PsychENCODE	/mnt/ilae/archive/tools/twas/WEIGHTS//PEC_TWAS_weights/ENSG00000169967.wgt.RDat	MAP3K2	2	128056306	128146041	0.08768	2:127907603	3.42	2:128018063	0.0278	-8.36	-1.086	1779	6	lasso	0.057	7.8e-19	0.546966	0.584
PsychENCODE	/mnt/ilae/archive/tools/twas/WEIGHTS//PEC_TWAS_weights/ENSG00000171307.wgt.RDat	ZDHHC16	10	99205927	99217127	0.01784	10:99487929	3.04	10:99173441	0.000357	-3.36	2.405	1266	1266	bslmm	0.0011	0.12	-0.5474	0.584
PsychENCODE	/mnt/ilae/archive/tools/twas/WEIGHTS//PEC_TWAS_weights/ENSG00000176396.wgt.RDat	EID2	19	40028890	40030870	0.03268	19:39539446	-2.97	19:40028915	0.0244	5.82	0.548	1443	1	top1	0.024	7e-09	0.548	0.584
PsychENCODE	/mnt/ilae/archive/tools/twas/WEIGHTS//PEC_TWAS_weights/ENSG00000221838.wgt.RDat	AP4M1	7	99699172	99707968	0.03086	7:100035287	2.67	7:99692594	0.0268	6.4	-0.547	714	1	top1	0.027	1.3e-09	-0.547	0.584
PsychENCODE	/mnt/ilae/archive/tools/twas/WEIGHTS//PEC_TWAS_weights/ENSG00000226443.wgt.RDat	GAPDHP32	1	120076372	120077369	0.01985	1:119780123	-2.82	1:120166934	0.000888	-4.35	-0.141	1091	1091	bslmm	0.0049	0.006	0.547374	0.584
PsychENCODE	/mnt/ilae/archive/tools/twas/WEIGHTS//PEC_TWAS_weights/ENSG00000231611.wgt.RDat	AP006216.11	11	116645826	116646592	0.09603	11:116498649	-3.06	11:116640062	0.0558	8.53	0.052	1847	13	lasso	0.057	8.8e-19	0.54723	0.584
PsychENCODE	/mnt/ilae/archive/tools/twas/WEIGHTS//PEC_TWAS_weights/ENSG00000261687.wgt.RDat	RP11-473C18.3	15	43476277	43477339	0.00918	15:43285629	-2.9	15:43534922	0.00253	-3.45	0.547	425	1	top1	0.0025	0.037	-0.547	0.584
PsychENCODE	/mnt/ilae/archive/tools/twas/WEIGHTS//PEC_TWAS_weights/ENSG00000269900.wgt.RDat	RMRP	9	35657748	35658015	0.0168	9:35381918	3.22	9:35384694	0.00487	3.55	-0.547	973	1	top1	0.0049	0.0064	-0.547	0.584
PsychENCODE	/mnt/ilae/archive/tools/twas/WEIGHTS//PEC_TWAS_weights/ENSG00000140067.wgt.RDat	FAM181A	14	94385240	94395954	0.0885	14:94194040	3.18	14:94392306	0.0304	-7.26	0.5469	1448	1	top1	0.03	1.1e-10	-0.54691	0.584439
PsychENCODE	/mnt/ilae/archive/tools/twas/WEIGHTS//PEC_TWAS_weights/ENSG00000152484.wgt.RDat	USP12	13	27640293	27746033	0.0659	13:27151170	-4.83	13:27828280	0.00736	5.15	-0.232	1924	5	lasso	0.02	1.9e-07	-0.54618	0.584946
PsychENCODE	/mnt/ilae/archive/tools/twas/WEIGHTS//PEC_TWAS_weights/ENSG00000087302.wgt.RDat	C14orf166	14	52456193	52471420	0.36454	14:52679338	3.48	14:52463697	0.28	-19.4	-0.542	1884	1884	bslmm	0.28	4.6e-97	0.54612	0.584982
PsychENCODE	/mnt/ilae/archive/tools/twas/WEIGHTS//PEC_TWAS_weights/ENSG00000106348.wgt.RDat	IMPDH1	7	128032331	128050306	0.05737	7:127736622	3.96	7:128151221	0.0169	-5.56	-2.145	1450	1450	bslmm	0.028	7e-10	0.546673	0.585
PsychENCODE	/mnt/ilae/archive/tools/twas/WEIGHTS//PEC_TWAS_weights/ENSG00000126861.wgt.RDat	OMG	17	29599031	29624557	0.05171	17:29378172	3.86	17:29573051	0.0401	-7.52	-0.54588	1236	1	top1	0.04	1.2e-13	0.54588	0.585
PsychENCODE	/mnt/ilae/archive/tools/twas/WEIGHTS//PEC_TWAS_weights/ENSG00000172164.wgt.RDat	SNTB1	8	121547985	121825513	0.05544	8:122125086	-3.8	8:121711607	0.00816	-5.34	-0.051	1791	15	enet	0.016	1.7e-06	0.5457	0.585
PsychENCODE	/mnt/ilae/archive/tools/twas/WEIGHTS//PEC_TWAS_weights/ENSG00000185261.wgt.RDat	KIAA0825	5	93488671	93954309	0.09884	5:94256433	2.553	5:93997344	0.0785	10.43	0.546	1216	1	top1	0.079	1.8e-25	0.546	0.585
PsychENCODE	/mnt/ilae/archive/tools/twas/WEIGHTS//PEC_TWAS_weights/ENSG00000216775.wgt.RDat	RP1-152L7.5	6	52529946	52533953	0.56762	6:52659097	3.18	6:52533551	0.402	22.77	1.453	1567	28	enet	0.51	9.3e-206	0.54619	0.585
PsychENCODE	/mnt/ilae/archive/tools/twas/WEIGHTS//PEC_TWAS_weights/ENSG00000226650.wgt.RDat	KIF4B	5	154393260	154397685	0.03501	5:153945233	2.86	5:154334547	0.00563	-4.43	-0.034	1514	1514	bslmm	0.0094	0.00024	0.5466	0.585
PsychENCODE	/mnt/ilae/archive/tools/twas/WEIGHTS//PEC_TWAS_weights/ENSG00000242970.wgt.RDat	AC068522.4	8	59500979	59501323	0.01233	8:59647053	-3.37	8:59402570	-0.000354	-3.76	-0.4021	1467	1467	blup	0.0019	0.061	0.5455	0.585
PsychENCODE	/mnt/ilae/archive/tools/twas/WEIGHTS//PEC_TWAS_weights/ENSG00000253671.wgt.RDat	RP11-806O11.1	8	17666450	17678377	0.12157	8:17173770	-2.9	8:17677868	0.0653	9.42	-1.107	2542	2542	bslmm	0.075	1.8e-24	-0.5465	0.585
PsychENCODE	/mnt/ilae/archive/tools/twas/WEIGHTS//PEC_TWAS_weights/ENSG00000270096.wgt.RDat	RP11-362K14.6	3	169512750	169514001	0.03041	3:169012973	-3.46	3:169486508	0.0102	-5.49	-0.293	1316	12	enet	0.016	2.6e-06	0.54638	0.585
PsychENCODE	/mnt/ilae/archive/tools/twas/WEIGHTS//PEC_TWAS_weights/ENSG00000205659.wgt.RDat	LIN52	14	74551499	74667936	0.18499	14:74054221	-3.27	14:74669893	0.178	15.43	-0.047	1724	1724	bslmm	0.2	9.4e-68	-0.54479	0.5859
PsychENCODE	/mnt/ilae/archive/tools/twas/WEIGHTS//PEC_TWAS_weights/ENSG00000131323.wgt.RDat	TRAF3	14	103243813	103377837	0.1335	14:103175854	3	14:103269755	0.0563	9.41	1.587	1773	22	enet	0.078	3.6e-25	0.54467	0.585981
PsychENCODE	/mnt/ilae/archive/tools/twas/WEIGHTS//PEC_TWAS_weights/ENSG00000062038.wgt.RDat	CDH3	16	68670092	68756519	0.16829	16:69087001	-3.21	16:68571619	0.0731	10.06	-0.551	1307	46	enet	0.099	4.8e-32	-0.544128	0.586
PsychENCODE	/mnt/ilae/archive/tools/twas/WEIGHTS//PEC_TWAS_weights/ENSG00000106245.wgt.RDat	BUD31	7	99006264	99017239	0.03875	7:99436506	-3.72	7:99178380	0.0163	5.74	-0.015	865	865	bslmm	0.026	2.3e-09	0.544759	0.586
PsychENCODE	/mnt/ilae/archive/tools/twas/WEIGHTS//PEC_TWAS_weights/ENSG00000109919.wgt.RDat	MTCH2	11	47638867	47664175	0.11471	11:47388214	-3.8	11:47687147	0.0833	10.97	-0.023	987	987	bslmm	0.089	7.1e-29	-0.54471	0.586
PsychENCODE	/mnt/ilae/archive/tools/twas/WEIGHTS//PEC_TWAS_weights/ENSG00000127415.wgt.RDat	IDUA	4	980785	998316	0.15442	4:1165131	-3.68	4:987276	0.065	-9.66	0.76195	1841	1841	bslmm	0.082	1.3e-26	0.54445	0.586
PsychENCODE	/mnt/ilae/archive/tools/twas/WEIGHTS//PEC_TWAS_weights/ENSG00000152778.wgt.RDat	IFIT5	10	91174343	91180758	0.42451	10:90897960	2.72	10:91160092	0.233	-18.06	0.791	1747	39	enet	0.33	1.6e-115	-0.5452	0.586
PsychENCODE	/mnt/ilae/archive/tools/twas/WEIGHTS//PEC_TWAS_weights/ENSG00000170855.wgt.RDat	TRIAP1	12	120881764	120884215	0.04145	12:121306387	4.67	12:120930046	0.0347	-7.13	-0.545	1452	1	top1	0.035	5.3e-12	0.545	0.586
PsychENCODE	/mnt/ilae/archive/tools/twas/WEIGHTS//PEC_TWAS_weights/ENSG00000224905.wgt.RDat	AP001347.6	21	15399742	15516789	0.21196	21:15454740	2.79	21:15454161	0.112	12.57	-1.2065	1486	59	enet	0.22	1.3e-72	0.5441	0.586
PsychENCODE	/mnt/ilae/archive/tools/twas/WEIGHTS//PEC_TWAS_weights/ENSG00000231381.wgt.RDat	RNF2P1	9	6668999	6670008	0.0917	9:6227418	3.26	9:6693055	0.0494	8.44	0.545	1781	1	top1	0.049	1.8e-16	0.545	0.586
PsychENCODE	/mnt/ilae/archive/tools/twas/WEIGHTS//PEC_TWAS_weights/ENSG00000247157.wgt.RDat	RP11-434C1.1	12	11700964	11743303	0.38393	12:11808054	3.64	12:11323994	0.104	11.78	-2.2692	1509	59	enet	0.28	1.2e-97	-0.54497	0.586
PsychENCODE	/mnt/ilae/archive/tools/twas/WEIGHTS//PEC_TWAS_weights/ENSG00000250602.wgt.RDat	RP11-517I3.1	5	125769197	125826063	0.018	5:126099477	-3.364	5:126212248	0.00144	4.16	0.64911	1909	1909	bslmm	0.0043	0.0096	-0.545368	0.586
PsychENCODE	/mnt/ilae/archive/tools/twas/WEIGHTS//PEC_TWAS_weights/ENSG00000261737.wgt.RDat	RP4-612B15.3	1	87169185	87170145	0.43989	1:87234742	2.83	1:87204961	0.125	-12.95	1.283	1542	73	enet	0.24	4.5e-81	-0.543927	0.586
PsychENCODE	/mnt/ilae/archive/tools/twas/WEIGHTS//PEC_TWAS_weights/ENSG00000258948.wgt.RDat	KRT8P1	14	39196479	39197685	0.01575	14:38712626	-2.89	14:39257109	0.00364	4.59	0.543	1473	1473	bslmm	0.0052	0.005	0.54325	0.586959
PsychENCODE	/mnt/ilae/archive/tools/twas/WEIGHTS//PEC_TWAS_weights/ENSG00000139651.wgt.RDat	ZNF740	12	53574484	53584596	0.02303	12:53152055	4.23	12:53519249	0.00413	4.63	0.649	1296	4	lasso	0.0064	0.0022	0.54343	0.587
PsychENCODE	/mnt/ilae/archive/tools/twas/WEIGHTS//PEC_TWAS_weights/ENSG00000162572.wgt.RDat	SCNN1D	1	1215816	1227409	0.13976	1:1007432	-2.86	1:1216258	0.0749	10.27	-0.125	335	22	enet	0.099	8.2e-32	-0.543355	0.587
PsychENCODE	/mnt/ilae/archive/tools/twas/WEIGHTS//PEC_TWAS_weights/ENSG00000227053.wgt.RDat	RP11-395B7.4	7	100657601	100660889	0.07146	7:101146836	-3.79	7:100659983	0.0274	-7.4	0.326	1807	5	lasso	0.046	1.7e-15	0.543146	0.587
PsychENCODE	/mnt/ilae/archive/tools/twas/WEIGHTS//PEC_TWAS_weights/ENSG00000272486.wgt.RDat	RP11-532M24.1	8	125591872	125592889	0.08095	8:125218258	3.77	8:125558363	0.00216	-4.54	-0.635	1634	1634	bslmm	0.025	5.5e-09	-0.5432	0.587
PsychENCODE	/mnt/ilae/archive/tools/twas/WEIGHTS//PEC_TWAS_weights/ENSG00000088881.wgt.RDat	EBF4	20	2673524	2740753	0.04998	20:3162593	-3.77	20:2239569	-0.000517	-3.59	0.0768	1620	1620	bslmm	0.01	0.00014	-0.54218	0.587692
PsychENCODE	/mnt/ilae/archive/tools/twas/WEIGHTS//PEC_TWAS_weights/ENSG00000227258.wgt.RDat	SMIM2-AS1	13	44716682	44813010	0.2938	13:45300331	-3.2	13:44711625	0.148	14.16	0.35	1254	31	enet	0.18	1.2e-60	0.54199	0.587823
PsychENCODE	/mnt/ilae/archive/tools/twas/WEIGHTS//PEC_TWAS_weights/ENSG00000047056.wgt.RDat	WDR37	10	1095478	1178237	0.06028	10:656166	3.87	10:1133974	0.00758	-5.62	-1.054	1833	19	enet	0.022	4e-08	0.54178	0.588
PsychENCODE	/mnt/ilae/archive/tools/twas/WEIGHTS//PEC_TWAS_weights/ENSG00000055130.wgt.RDat	CUL1	7	148395006	148498128	0.05972	7:148872534	3.3	7:148564384	-0.00045	-4.13	0.106828	1673	1673	blup	0.014	1e-05	0.541697	0.588
PsychENCODE	/mnt/ilae/archive/tools/twas/WEIGHTS//PEC_TWAS_weights/ENSG00000135931.wgt.RDat	ARMC9	2	232063260	232239548	0.10723	2:232431963	-2.93	2:232152297	0.0455	-8.32	-0.54	1603	4	lasso	0.055	4.4e-18	0.541283	0.588
PsychENCODE	/mnt/ilae/archive/tools/twas/WEIGHTS//PEC_TWAS_weights/ENSG00000166689.wgt.RDat	PLEKHA7	11	16799842	17035990	0.02955	11:16530777	3.19	11:16878509	-0.000634	3.15	0.103	1555	1555	bslmm	0.0066	0.0018	0.54142	0.588
PsychENCODE	/mnt/ilae/archive/tools/twas/WEIGHTS//PEC_TWAS_weights/ENSG00000187486.wgt.RDat	KCNJ11	11	17407406	17410878	0.09608	11:17588644	3.17	11:17411020	0.0372	8.02	-0.815	1239	15	enet	0.044	6.8e-15	-0.54191	0.588
PsychENCODE	/mnt/ilae/archive/tools/twas/WEIGHTS//PEC_TWAS_weights/ENSG00000197594.wgt.RDat	ENPP1	6	132129156	132216295	0.1079	6:131886628	-3.15	6:132139801	0.0329	-7.05	0.735	1234	6	lasso	0.033	1.5e-11	-0.54224	0.588
PsychENCODE	/mnt/ilae/archive/tools/twas/WEIGHTS//PEC_TWAS_weights/ENSG00000197713.wgt.RDat	RPE	2	210867289	210886300	0.01252	2:211220151	2.69	2:211149820	0.00269	-3.33	0.109	936	936	bslmm	0.0041	0.012	-0.541466	0.588
PsychENCODE	/mnt/ilae/archive/tools/twas/WEIGHTS//PEC_TWAS_weights/ENSG00000203356.wgt.RDat	RP11-296A18.3	1	51660767	51700768	0.04995	1:51358159	2.52	1:51711933	0.0249	-6.53	0.4242	1318	1318	bslmm	0.03	1.6e-10	-0.541784	0.588
PsychENCODE	/mnt/ilae/archive/tools/twas/WEIGHTS//PEC_TWAS_weights/ENSG00000134899.wgt.RDat	ERCC5	13	103497194	103528345	0.21	13:103139049	-3.11	13:103511428	0.122	-12.92	-0.347	1662	21	enet	0.15	1.9e-47	0.54164	0.588068
PsychENCODE	/mnt/ilae/archive/tools/twas/WEIGHTS//PEC_TWAS_weights/ENSG00000266256.wgt.RDat	LINC00683	18	74327169	74337897	0.0716	18:74152618	-3.94	18:74330301	0.017201	6.27	-2.174	1656	45	enet	0.035	3.8e-12	-0.54106	0.58847
PsychENCODE	/mnt/ilae/archive/tools/twas/WEIGHTS//PEC_TWAS_weights/ENSG00000197183.wgt.RDat	C20orf112	20	31030862	31172876	0.02467	20:31124218	3.11	20:30812173	0.00643	4.65	0.511	1271	1271	blup	0.011	6e-05	0.54059	0.588791
PsychENCODE	/mnt/ilae/archive/tools/twas/WEIGHTS//PEC_TWAS_weights/ENSG00000070808.wgt.RDat	CAMK2A	5	149599054	149669854	0.06141	5:149957156	-3.691	5:149605211	0.0116	5.05	-0.522	1127	2	lasso	0.016	1.9e-06	-0.540847	0.589
PsychENCODE	/mnt/ilae/archive/tools/twas/WEIGHTS//PEC_TWAS_weights/ENSG00000096063.wgt.RDat	SRPK1	6	35800743	35889119	0.0303	6:35546405	-2.7	6:35839657	0.00371	4.2	-0.78969	1381	3	lasso	0.0061	0.0027	-0.5406	0.589
PsychENCODE	/mnt/ilae/archive/tools/twas/WEIGHTS//PEC_TWAS_weights/ENSG00000173926.wgt.RDat	2003-03-01	5	126203406	126366500	0.03547	5:126099477	-3.364	5:126556981	0.0187	5.64	0.541	1914	1	top1	0.019	3.7e-07	0.541	0.589
PsychENCODE	/mnt/ilae/archive/tools/twas/WEIGHTS//PEC_TWAS_weights/ENSG00000175581.wgt.RDat	MRPL48	11	73498361	73576178	0.33061	11:73414945	2.6	11:73498094	0.168	14.93	-1.341	1429	74	enet	0.27	9.2e-93	-0.54067	0.589
PsychENCODE	/mnt/ilae/archive/tools/twas/WEIGHTS//PEC_TWAS_weights/ENSG00000198964.wgt.RDat	SGMS1	10	52065360	52384923	0.03755	10:52811645	3.5	10:52309380	0.00933	-5.4	-0.308	1163	1163	blup	0.024	1e-08	0.54078	0.589
PsychENCODE	/mnt/ilae/archive/tools/twas/WEIGHTS//PEC_TWAS_weights/ENSG00000249734.wgt.RDat	RP11-332J15.1	5	6795993	6826841	0.02274	5:6932626	3.755	5:6795649	0.0133	-5.06	0.54	1882	1	top1	0.013	1.5e-05	-0.54	0.589
PsychENCODE	/mnt/ilae/archive/tools/twas/WEIGHTS//PEC_TWAS_weights/ENSG00000224743.wgt.RDat	TEX26-AS1	13	31456070	31507983	0.0348	13:31079184	3.87	13:31492894	0.0168	5.02	1.391	1372	1372	bslmm	0.055	4.4e-18	-0.53888	0.589967
PsychENCODE	/mnt/ilae/archive/tools/twas/WEIGHTS//PEC_TWAS_weights/ENSG00000096696.wgt.RDat	DSP	6	7541808	7586950	0.02953	6:7568354	-4.22	6:7536115	-0.000707	-3.53	0.313	1694	1694	bslmm	0.0025	0.038	0.53858	0.59
PsychENCODE	/mnt/ilae/archive/tools/twas/WEIGHTS//PEC_TWAS_weights/ENSG00000096717.wgt.RDat	SIRT1	10	69644427	69678147	0.0643	10:69208976	-2.16	10:69791158	0.0381	7.5	-0.557	1552	34	enet	0.039	3.4e-13	-0.53914	0.59
PsychENCODE	/mnt/ilae/archive/tools/twas/WEIGHTS//PEC_TWAS_weights/ENSG00000112796.wgt.RDat	ENPP5	6	46126924	46138708	0.18015	6:46611765	-2.98	6:46083600	0.125	-13.19	0.3	1148	25	enet	0.14	5e-46	-0.53922	0.59
PsychENCODE	/mnt/ilae/archive/tools/twas/WEIGHTS//PEC_TWAS_weights/ENSG00000128590.wgt.RDat	DNAJB9	7	108210012	108215294	0.04009	7:108027933	-2.94	7:108189755	0.0281	6.24	-0.014231	1413	3	lasso	0.03	1.9e-10	0.539237	0.59
PsychENCODE	/mnt/ilae/archive/tools/twas/WEIGHTS//PEC_TWAS_weights/ENSG00000139144.wgt.RDat	PIK3C2G	12	18400548	18801348	0.06537	12:18946637	-3.5	12:18595877	0.0219	-6.45	0.165	2302	2302	bslmm	0.028	6.2e-10	0.53914	0.59
PsychENCODE	/mnt/ilae/archive/tools/twas/WEIGHTS//PEC_TWAS_weights/ENSG00000164109.wgt.RDat	MAD2L1	4	120976763	120988229	0.05286	4:121236295	2.22	4:120905173	-0.000173	-3.65	1.234	1575	1575	bslmm	0.0072	0.0012	-0.53841	0.59
PsychENCODE	/mnt/ilae/archive/tools/twas/WEIGHTS//PEC_TWAS_weights/ENSG00000164975.wgt.RDat	SNAPC3	9	15422702	15465951	0.4009	9:15354309	-4.1	9:15466337	0.0942	-10.94	0.639	1562	1562	bslmm	0.21	1.5e-70	0.53854	0.59
PsychENCODE	/mnt/ilae/archive/tools/twas/WEIGHTS//PEC_TWAS_weights/ENSG00000226200.wgt.RDat	RP11-50E11.3	10	52384711	52401211	0.22115	10:52811645	3.47	10:52439870	0.0651	-11.05	-0.474	1061	32	enet	0.15	1.3e-47	0.53898	0.59
PsychENCODE	/mnt/ilae/archive/tools/twas/WEIGHTS//PEC_TWAS_weights/ENSG00000253649.wgt.RDat	PRSS51	8	10340388	10405095	0.05341	8:10479648	3.26	8:10252577	0.0166	-5.88	-0.539	1861	1	top1	0.017	1.6e-06	0.539	0.59
PsychENCODE	/mnt/ilae/archive/tools/twas/WEIGHTS//PEC_TWAS_weights/ENSG00000034239.wgt.RDat	EFCAB1	8	49623348	49647870	0.78766	8:49163641	3.19	8:49686049	0.488	25.62	0.593	1213	75	enet	0.64	2.1e-297	0.5379	0.591
PsychENCODE	/mnt/ilae/archive/tools/twas/WEIGHTS//PEC_TWAS_weights/ENSG00000120889.wgt.RDat	TNFRSF10B	8	22877646	22926692	0.02849	8:22613045	-3.32	8:22945600	0.00936	5.14	-0.835	1461	4	lasso	0.012	3.9e-05	-0.5368	0.591
PsychENCODE	/mnt/ilae/archive/tools/twas/WEIGHTS//PEC_TWAS_weights/ENSG00000133641.wgt.RDat	C12orf29	12	88427623	88443937	0.14745	12:88179240	-2.33	12:88419961	0.0498	-8.23	0.3333	980	980	bslmm	0.071	3.6e-23	-0.53716	0.591
PsychENCODE	/mnt/ilae/archive/tools/twas/WEIGHTS//PEC_TWAS_weights/ENSG00000180855.wgt.RDat	ZNF443	19	12540521	12551926	0.03711	19:12651400	-3.75	19:12546189	0.0122	5.87	-0.582	1183	2	lasso	0.021	6.7e-08	-0.53686	0.591
PsychENCODE	/mnt/ilae/archive/tools/twas/WEIGHTS//PEC_TWAS_weights/ENSG00000250786.wgt.RDat	SNHG18	5	9546312	9550721	0.46228	5:9995122	-2.909	5:9541693	0.278	15.03	0.236	1549	9	lasso	0.38	1.9e-137	0.536868	0.591
PsychENCODE	/mnt/ilae/archive/tools/twas/WEIGHTS//PEC_TWAS_weights/ENSG00000168852.wgt.RDat	TPTE2P5	13	41396432	41495890	0.0736	13:41992039	3.07	13:41462841	0.039	-8.81	0.498	1313	12	enet	0.067	5.2e-22	-0.53681	0.591396
PsychENCODE	/mnt/ilae/archive/tools/twas/WEIGHTS//PEC_TWAS_weights/ENSG00000072201.wgt.RDat	LNX1	4	54325468	54567572	0.12044	4:54380513	-3.64	4:54271611	0.0167	-7.18	-1.576	1534	1534	bslmm	0.074	3.7e-24	-0.53628	0.592
PsychENCODE	/mnt/ilae/archive/tools/twas/WEIGHTS//PEC_TWAS_weights/ENSG00000161692.wgt.RDat	DBF4B	17	42785976	42829632	0.34644	17:42307386	-4.43	17:42777399	0.241	-17.91	-0.545	1186	8	lasso	0.32	8.9e-115	0.53523	0.592
PsychENCODE	/mnt/ilae/archive/tools/twas/WEIGHTS//PEC_TWAS_weights/ENSG00000163909.wgt.RDat	HEYL	1	40089825	40105617	0.03696	1:39922923	-3.44	1:40057409	0.00805	5.56	-0.6728	1354	8	enet	0.028	5.9e-10	0.536608	0.592
PsychENCODE	/mnt/ilae/archive/tools/twas/WEIGHTS//PEC_TWAS_weights/ENSG00000197361.wgt.RDat	FBXL22	15	63889552	63894627	0.06564	15:64389743	3.51	15:63995137	0.0305	-7.29	-0.26	1486	31	enet	0.034	7.2e-12	0.53654	0.592
PsychENCODE	/mnt/ilae/archive/tools/twas/WEIGHTS//PEC_TWAS_weights/ENSG00000224957.wgt.RDat	AC090044.1	3	577914	887698	0.1412	3:1089600	-3.34	3:884279	0.0468	-8.73	0.63	1949	26	enet	0.096	3.8e-31	-0.53607	0.592
PsychENCODE	/mnt/ilae/archive/tools/twas/WEIGHTS//PEC_TWAS_weights/ENSG00000253965.wgt.RDat	CTC-329D1.3	5	139728069	139737379	0.00845	5:139365776	-3.165	5:140131786	-0.000628	-3.3	0.126	739	739	blup	0.002	0.056	0.536615	0.592
PsychENCODE	/mnt/ilae/archive/tools/twas/WEIGHTS//PEC_TWAS_weights/ENSG00000132872.wgt.RDat	SYT4	18	40847843	40857615	0.1168	18:41147956	2.8	18:40844114	0.018618	-6.68	0.224	1427	1427	bslmm	0.051	6.9e-17	-0.53484	0.59276
PsychENCODE	/mnt/ilae/archive/tools/twas/WEIGHTS//PEC_TWAS_weights/ENSG00000047365.wgt.RDat	ARAP2	4	35949843	36246131	0.14454	4:35510865	-4.09	4:36046818	0.0424	5.68	0.768	2963	15	enet	0.065	3.6e-21	-0.53487	0.593
PsychENCODE	/mnt/ilae/archive/tools/twas/WEIGHTS//PEC_TWAS_weights/ENSG00000077942.wgt.RDat	FBLN1	22	45898118	45997015	0.10588	22:46326461	-2.83	22:45911714	0.0567	8.75	-0.69	1660	2	lasso	0.069	2e-22	-0.53458	0.593
PsychENCODE	/mnt/ilae/archive/tools/twas/WEIGHTS//PEC_TWAS_weights/ENSG00000121310.wgt.RDat	ECHDC2	1	53361656	53392884	0.13695	1:53636616	-3.94	1:53358068	0.0734	-9.92	-1.077	1522	21	enet	0.11	6.8e-36	-0.533953	0.593
PsychENCODE	/mnt/ilae/archive/tools/twas/WEIGHTS//PEC_TWAS_weights/ENSG00000131844.wgt.RDat	MCCC2	5	70883115	70954531	0.11225	5:71090655	3.089	5:70872042	0.097	-11.66	-0.31805	1135	1135	bslmm	0.098	1.3e-31	0.534029	0.593
PsychENCODE	/mnt/ilae/archive/tools/twas/WEIGHTS//PEC_TWAS_weights/ENSG00000138468.wgt.RDat	SENP7	3	101043049	101232085	0.28698	3:101438067	3.32	3:101140859	0.0879	-11.34	-1.956	1607	80	enet	0.15	6.3e-48	0.53413	0.593
PsychENCODE	/mnt/ilae/archive/tools/twas/WEIGHTS//PEC_TWAS_weights/ENSG00000143036.wgt.RDat	SLC44A3	1	95285898	95360802	0.6337	1:95416980	-3.06	1:95306057	0.298	-20	-0.5376	1582	57	enet	0.33	9.3e-117	0.53485	0.593
PsychENCODE	/mnt/ilae/archive/tools/twas/WEIGHTS//PEC_TWAS_weights/ENSG00000151135.wgt.RDat	C12orf23	12	107349497	107372556	0.05414	12:107673665	2.91	12:107323422	0.0407	-7.56	0.535	1180	1	top1	0.041	8.2e-14	-0.535	0.593
PsychENCODE	/mnt/ilae/archive/tools/twas/WEIGHTS//PEC_TWAS_weights/ENSG00000159339.wgt.RDat	PADI4	1	17634690	17690499	0.59568	1:17596275	-4.38	1:17673102	0.471	24.98	0.16	1627	53	enet	0.52	3.4e-212	0.535121	0.593
PsychENCODE	/mnt/ilae/archive/tools/twas/WEIGHTS//PEC_TWAS_weights/ENSG00000160908.wgt.RDat	ZNF394	7	99084142	99097947	0.01868	7:98769025	3.62	7:98854448	0.000907	-3.6	-0.84	906	2	lasso	0.0054	0.0043	-0.534345	0.593
PsychENCODE	/mnt/ilae/archive/tools/twas/WEIGHTS//PEC_TWAS_weights/ENSG00000162992.wgt.RDat	NEUROD1	2	182537815	182545603	0.06783	2:182807210	2.91	2:182462485	0.00376	-4.51	0.85	1203	1203	blup	0.017	1.5e-06	0.534571	0.593
PsychENCODE	/mnt/ilae/archive/tools/twas/WEIGHTS//PEC_TWAS_weights/ENSG00000186115.wgt.RDat	CYP4F2	19	15988833	16008930	0.12017	19:16222315	-3.09	19:16010813	0.0562	9.09	1.222	2160	2160	blup	0.086	6.6e-28	0.53475	0.593
PsychENCODE	/mnt/ilae/archive/tools/twas/WEIGHTS//PEC_TWAS_weights/ENSG00000223396.wgt.RDat	RPS10P7	1	201487831	201499602	0.08625	1:201822955	-4.86	1:201496707	0.0497	8.65	0.872	1399	7	lasso	0.051	6.2e-17	0.534011	0.593
PsychENCODE	/mnt/ilae/archive/tools/twas/WEIGHTS//PEC_TWAS_weights/ENSG00000236636.wgt.RDat	RP11-211A18.1	1	227452477	227452908	0.01598	1:227121398	2.97	1:227454328	0.0041	-4.08	-1.037	1967	1967	bslmm	0.0041	0.011	0.534065	0.593
PsychENCODE	/mnt/ilae/archive/tools/twas/WEIGHTS//PEC_TWAS_weights/ENSG00000239650.wgt.RDat	GUSBP4	6	58246051	58256569	0.02144	6:58647926	1.97	6:58218257	0.0119	-5.2	-0.534	1522	1	top1	0.012	4.1e-05	0.534	0.593
PsychENCODE	/mnt/ilae/archive/tools/twas/WEIGHTS//PEC_TWAS_weights/ENSG00000240005.wgt.RDat	RP11-293A21.1	4	26861428	26862221	0.1701	4:26441819	-3.81	4:26859258	0.149	14.1	-0.202	1007	18	enet	0.15	6.2e-50	-0.53426	0.593
PsychENCODE	/mnt/ilae/archive/tools/twas/WEIGHTS//PEC_TWAS_weights/ENSG00000123200.wgt.RDat	ZC3H13	13	46528600	46626894	0.102	13:46399866	3.67	13:46522676	0.052	-8.47	-0.534	1357	1	top1	0.052	3e-17	0.534	0.593342
PsychENCODE	/mnt/ilae/archive/tools/twas/WEIGHTS//PEC_TWAS_weights/ENSG00000074266.wgt.RDat	EED	11	85955586	85989855	0.02822	11:85923217	2.98	11:85762244	-0.000751	3.72	0.677	1641	1641	blup	0.0044	0.009	0.53375	0.594
PsychENCODE	/mnt/ilae/archive/tools/twas/WEIGHTS//PEC_TWAS_weights/ENSG00000099992.wgt.RDat	TBC1D10A	22	30687979	30723035	0.01573	22:30675797	4.91	22:30792505	0.00444	4.32	0.533	1482	1	top1	0.0044	0.0088	0.533	0.594
PsychENCODE	/mnt/ilae/archive/tools/twas/WEIGHTS//PEC_TWAS_weights/ENSG00000105880.wgt.RDat	DLX5	7	96649704	96654409	0.02828	7:97075742	3.42	7:96629103	0.0155	-5.17	0.611579	1384	3	lasso	0.016	1.9e-06	-0.532532	0.594
PsychENCODE	/mnt/ilae/archive/tools/twas/WEIGHTS//PEC_TWAS_weights/ENSG00000122643.wgt.RDat	NT5C3A	7	33053742	33102409	0.18767	7:32892162	2.77	7:33048550	0.153	14.53	0.015	1838	60	enet	0.17	4.5e-55	0.532359	0.594
PsychENCODE	/mnt/ilae/archive/tools/twas/WEIGHTS//PEC_TWAS_weights/ENSG00000124275.wgt.RDat	MTRR	5	7851299	7906138	0.42772	5:8348593	3.085	5:7907127	0.205	14.6	-0.059	1817	30	enet	0.31	1.6e-109	-0.533305	0.594
PsychENCODE	/mnt/ilae/archive/tools/twas/WEIGHTS//PEC_TWAS_weights/ENSG00000134198.wgt.RDat	TSPAN2	1	115590632	115632121	0.11855	1:115736368	-3.74	1:115607855	0.0535	-9.24	-0.182	1493	17	enet	0.098	1.1e-31	-0.533191	0.594
PsychENCODE	/mnt/ilae/archive/tools/twas/WEIGHTS//PEC_TWAS_weights/ENSG00000143457.wgt.RDat	GOLPH3L	1	150618701	150669630	0.0464	1:150331578	2.43	1:150612360	0.0293	-7.16	-0.134	1260	5	lasso	0.035	4e-12	0.533114	0.594
PsychENCODE	/mnt/ilae/archive/tools/twas/WEIGHTS//PEC_TWAS_weights/ENSG00000162383.wgt.RDat	SLC1A7	1	53552855	53608289	0.47988	1:53500734	-4.11	1:53601803	0.25	19.05	-0.685	1579	10	lasso	0.38	6.7e-138	-0.532919	0.594
PsychENCODE	/mnt/ilae/archive/tools/twas/WEIGHTS//PEC_TWAS_weights/ENSG00000163947.wgt.RDat	ARHGEF3	3	56761446	57113357	0.14456	3:57211698	-2.64	3:56765036	0.0839	10.94	-0.296	2291	12	lasso	0.085	1.9e-27	-0.53251	0.594
PsychENCODE	/mnt/ilae/archive/tools/twas/WEIGHTS//PEC_TWAS_weights/ENSG00000197322.wgt.RDat	C17orf102	17	32901142	32906388	0.44072	17:33361308	-3.2	17:32892875	0.0965	11.67	1.38675	1178	1178	bslmm	0.23	1e-76	0.5337	0.594
PsychENCODE	/mnt/ilae/archive/tools/twas/WEIGHTS//PEC_TWAS_weights/ENSG00000198121.wgt.RDat	LPAR1	9	113635543	113800981	0.0992	9:113317120	3.76	9:113638236	0.0155	-6.67	0.956	1870	1870	bslmm	0.063	1.1e-20	0.53363	0.594
PsychENCODE	/mnt/ilae/archive/tools/twas/WEIGHTS//PEC_TWAS_weights/ENSG00000214135.wgt.RDat	AC024560.3	3	197305084	197354777	0.14138	3:197796006	-3.42	3:197326177	0.0171	5.45	-0.47731	1442	21	enet	0.073	9.3e-24	-0.53247	0.594
PsychENCODE	/mnt/ilae/archive/tools/twas/WEIGHTS//PEC_TWAS_weights/ENSG00000253276.wgt.RDat	CCDC71L	7	106297211	106301442	0.0239	7:106627729	4.08	7:106305984	0.00192	-4.07	-0.895181	1440	10	enet	0.0077	0.00082	0.533743	0.594
PsychENCODE	/mnt/ilae/archive/tools/twas/WEIGHTS//PEC_TWAS_weights/ENSG00000257086.wgt.RDat	RP11-783K16.13	11	64014411	64016966	0.04221	11:64021821	-4.03	11:63948412	0.034	7.65	-0.402	876	17	enet	0.045	3.5e-15	-0.53326	0.594
PsychENCODE	/mnt/ilae/archive/tools/twas/WEIGHTS//PEC_TWAS_weights/ENSG00000100568.wgt.RDat	VTI1B	14	68113792	68141548	0.11013	14:67916231	3.92	14:68226303	0.0115	6.45	0.969	1496	1496	bslmm	0.052	2.9e-17	-0.53165	0.59497
PsychENCODE	/mnt/ilae/archive/tools/twas/WEIGHTS//PEC_TWAS_weights/ENSG00000063015.wgt.RDat	SEZ6	17	27281919	27333458	0.03613	17:27744033	-3.03	17:27413115	0.0217	-5.26	-0.531	877	1	top1	0.022	4.5e-08	0.531	0.595
PsychENCODE	/mnt/ilae/archive/tools/twas/WEIGHTS//PEC_TWAS_weights/ENSG00000106733.wgt.RDat	NMRK1	9	77675489	77703133	0.7552	9:77663239	-3.64	9:77701908	0.625	-25.98	-3.465	1624	1624	bslmm	0.69	0	0.53228	0.595
PsychENCODE	/mnt/ilae/archive/tools/twas/WEIGHTS//PEC_TWAS_weights/ENSG00000146021.wgt.RDat	KLHL3	5	136953189	137071779	0.0472	5:136537549	-6.253	5:137215310	-0.000721	3.89	-1.934	1088	1088	bslmm	0.011	8.7e-05	0.53176	0.595
PsychENCODE	/mnt/ilae/archive/tools/twas/WEIGHTS//PEC_TWAS_weights/ENSG00000164176.wgt.RDat	EDIL3	5	83236373	83680611	0.03312	5:82768986	2.744	5:83535320	0.0115	4.33	-0.531	1571	1	top1	0.012	5.5e-05	-0.531	0.595
PsychENCODE	/mnt/ilae/archive/tools/twas/WEIGHTS//PEC_TWAS_weights/ENSG00000164692.wgt.RDat	COL1A2	7	94023873	94060544	0.01396	7:94560151	-3.26	7:94385149	0.00164	4.13	0.606	968	968	blup	0.0041	0.011	-0.530996	0.595
PsychENCODE	/mnt/ilae/archive/tools/twas/WEIGHTS//PEC_TWAS_weights/ENSG00000168090.wgt.RDat	COPS6	7	99686577	99689823	0.01868	7:100035287	2.65	7:99670105	0.00528	-4.15	-0.531914	713	2	lasso	0.0074	0.001	0.531914	0.595
PsychENCODE	/mnt/ilae/archive/tools/twas/WEIGHTS//PEC_TWAS_weights/ENSG00000197146.wgt.RDat	AL133458.1	6	167357853	167360151	0.25587	6:167589280	-3.08	6:167426562	0.0332	-6.31	0.575	1891	1891	bslmm	0.089	1e-28	-0.53213	0.595
PsychENCODE	/mnt/ilae/archive/tools/twas/WEIGHTS//PEC_TWAS_weights/ENSG00000198363.wgt.RDat	ASPH	8	62413116	62627155	0.19174	8:62921560	3.57	8:62628551	0.0286	7.46	0.678	1945	33	enet	0.094	3e-30	0.5319	0.595
PsychENCODE	/mnt/ilae/archive/tools/twas/WEIGHTS//PEC_TWAS_weights/ENSG00000230989.wgt.RDat	HSBP1	16	83841448	83853342	0.07363	16:83573730	4.19	16:83773098	0.0207	6.01	-0.532	2152	1	top1	0.021	8.9e-08	-0.532	0.595
PsychENCODE	/mnt/ilae/archive/tools/twas/WEIGHTS//PEC_TWAS_weights/ENSG00000253535.wgt.RDat	RP11-624C23.1	8	24153327	24769586	0.06467	8:25155434	-3.52	8:24711009	0.0314	7.05	-0.69	2026	4	lasso	0.039	2.3e-13	-0.5309	0.595
PsychENCODE	/mnt/ilae/archive/tools/twas/WEIGHTS//PEC_TWAS_weights/ENSG00000102786.wgt.RDat	INTS6	13	51928213	52028400	0.0478	13:51869748	3.67	13:52035163	0.0191	-5.15	-0.531	1023	1	top1	0.019	2.8e-07	0.531	0.595419
PsychENCODE	/mnt/ilae/archive/tools/twas/WEIGHTS//PEC_TWAS_weights/ENSG00000102780.wgt.RDat	DGKH	13	42614176	42830714	0.067	13:42945821	-4.1	13:42738621	0.0241	6.06	1.814	1776	1776	blup	0.029	2.6e-10	0.53073	0.595606
PsychENCODE	/mnt/ilae/archive/tools/twas/WEIGHTS//PEC_TWAS_weights/ENSG00000077454.wgt.RDat	LRCH4	7	100169855	100183776	0.02548	7:100430626	-3.09	7:100206769	-0.000253	3.84	0.858959	921	921	bslmm	0.0023	0.045	-0.530277	0.596
PsychENCODE	/mnt/ilae/archive/tools/twas/WEIGHTS//PEC_TWAS_weights/ENSG00000109670.wgt.RDat	FBXW7	4	153242410	153457253	0.02371	4:153669964	3.19	4:152763180	-0.000725	-3.7	0.802	1632	1632	blup	0.0034	0.019	-0.5301	0.596
PsychENCODE	/mnt/ilae/archive/tools/twas/WEIGHTS//PEC_TWAS_weights/ENSG00000142494.wgt.RDat	SLC47A1	17	19398698	19482347	0.02094	17:19733700	-3.85	17:19483855	0.000366	3.4	-0.079	865	865	bslmm	0.0045	0.0083	-0.52995	0.596
PsychENCODE	/mnt/ilae/archive/tools/twas/WEIGHTS//PEC_TWAS_weights/ENSG00000163481.wgt.RDat	RNF25	2	219528587	219537134	0.02467	2:219330189	-2.6	2:219613247	0.00386	-4.65	-1.013	803	803	blup	0.011	6.1e-05	0.530463	0.596
PsychENCODE	/mnt/ilae/archive/tools/twas/WEIGHTS//PEC_TWAS_weights/ENSG00000197774.wgt.RDat	EME2	16	1823208	1831709	0.16276	16:2038474	-3.63	16:1811565	0.0663	10.16	-1.09081	1754	7	lasso	0.093	3.9e-30	-0.52948	0.596
PsychENCODE	/mnt/ilae/archive/tools/twas/WEIGHTS//PEC_TWAS_weights/ENSG00000232825.wgt.RDat	RP5-896L10.1	1	99469832	99614408	0.04378	1:99549841	2.89	1:99510457	0.0247	6.03	1.232	1868	11	enet	0.028	4.7e-10	0.53046	0.596
PsychENCODE	/mnt/ilae/archive/tools/twas/WEIGHTS//PEC_TWAS_weights/ENSG00000233266.wgt.RDat	HMGB1P31	2	54278471	54278897	0.09333	2:53922037	4.06	2:54222185	0.0493	9.38	0.015	1452	18	enet	0.067	8.3e-22	-0.530607	0.596
PsychENCODE	/mnt/ilae/archive/tools/twas/WEIGHTS//PEC_TWAS_weights/ENSG00000259357.wgt.RDat	RP11-316M1.12	1	150937736	150938734	0.05711	1:151348685	-2.15	1:150909005	0.0686	-9.77	-0.5306	968	1	top1	0.069	2.2e-22	0.530603	0.596
PsychENCODE	/mnt/ilae/archive/tools/twas/WEIGHTS//PEC_TWAS_weights/ENSG00000261738.wgt.RDat	RP11-945C19.1	18	5748818	5876327	0.4488	18:5499720	3.87	18:5700957	0.214615	-17.53	-0.844	1400	69	enet	0.37	2e-134	0.52884	0.59692
PsychENCODE	/mnt/ilae/archive/tools/twas/WEIGHTS//PEC_TWAS_weights/ENSG00000272009.wgt.RDat	RP1-313I6.12	6	28046570	28048908	0.05628	6:28047014	-3.21	6:28065993	0.051716	-8.81	-0.646	629	4	lasso	0.053	1.5e-17	0.529	0.596992
PsychENCODE	/mnt/ilae/archive/tools/twas/WEIGHTS//PEC_TWAS_weights/ENSG00000013016.wgt.RDat	EHD3	2	31456880	31492313	0.18271	2:31225168	3.82	2:31488138	0.0402	8.82	-0.063	1419	1419	bslmm	0.098	9.4e-32	0.528587	0.597
PsychENCODE	/mnt/ilae/archive/tools/twas/WEIGHTS//PEC_TWAS_weights/ENSG00000100297.wgt.RDat	MCM5	22	35796056	35821423	0.02718	22:35897141	-3.17	22:35536703	0.031	-4.38	-0.528	1307	1	top1	0.031	7.2e-11	0.528	0.597
PsychENCODE	/mnt/ilae/archive/tools/twas/WEIGHTS//PEC_TWAS_weights/ENSG00000124772.wgt.RDat	CPNE5	6	36708552	36807778	0.0867	6:36763945	3.47	6:36702387	0.0461	-7.87	-0.528	1782	1	top1	0.046	1.8e-15	0.528	0.597
PsychENCODE	/mnt/ilae/archive/tools/twas/WEIGHTS//PEC_TWAS_weights/ENSG00000134086.wgt.RDat	VHL	3	10182692	10193904	0.11676	3:10375911	-2.83	3:10184255	0.0609	9.5	0.49392	1302	5	lasso	0.063	9.4e-21	0.52905	0.597
PsychENCODE	/mnt/ilae/archive/tools/twas/WEIGHTS//PEC_TWAS_weights/ENSG00000143207.wgt.RDat	RFWD2	1	175913967	176176629	0.07006	1:175774692	-3.47	1:176083411	0.00515	-4.41	0.509	1510	1510	bslmm	0.018	5.7e-07	0.528682	0.597
PsychENCODE	/mnt/ilae/archive/tools/twas/WEIGHTS//PEC_TWAS_weights/ENSG00000168453.wgt.RDat	HR	8	21971928	21990897	0.10875	8:22269454	-3.68	8:21967858	0.0515	-8.94	0.881	1140	2	lasso	0.07	6.8e-23	-0.5292	0.597
PsychENCODE	/mnt/ilae/archive/tools/twas/WEIGHTS//PEC_TWAS_weights/ENSG00000170961.wgt.RDat	HAS2	8	122624356	122653630	0.01927	8:122125086	-3.8	8:122131109	-0.000751	-3.66	-1.1567	1457	1457	bslmm	-3.9e-05	0.33	0.5288	0.597
PsychENCODE	/mnt/ilae/archive/tools/twas/WEIGHTS//PEC_TWAS_weights/ENSG00000260019.wgt.RDat	RP11-218F4.1	17	26256574	26301249	0.02952	17:26043086	2.89	17:26317502	0.0288	-6.38	0.528	1029	1	top1	0.029	3.2e-10	-0.528	0.597
PsychENCODE	/mnt/ilae/archive/tools/twas/WEIGHTS//PEC_TWAS_weights/ENSG00000001460.wgt.RDat	STPG1	1	24683489	24743424	0.20738	1:24415126	-2.92	1:24723768	0.124	-13.29	-0.895	1305	22	enet	0.14	5.4e-47	0.526815	0.598
PsychENCODE	/mnt/ilae/archive/tools/twas/WEIGHTS//PEC_TWAS_weights/ENSG00000106829.wgt.RDat	TLE4	9	82186688	82341658	0.0761	9:82786991	3.66	9:82345851	0.0421	7.78	1.38	1257	2	lasso	0.042	2.5e-14	-0.52756	0.598
PsychENCODE	/mnt/ilae/archive/tools/twas/WEIGHTS//PEC_TWAS_weights/ENSG00000136279.wgt.RDat	DBNL	7	44084239	44109055	0.23255	7:44271307	2.94	7:44095382	0.191	-16.02	-0.209	1234	6	lasso	0.26	3.2e-88	0.527891	0.598
PsychENCODE	/mnt/ilae/archive/tools/twas/WEIGHTS//PEC_TWAS_weights/ENSG00000158077.wgt.RDat	NLRP14	11	7041677	7092539	0.11429	11:7257947	-2.38	11:7030655	0.0537	8.53	-0.39	1723	5	lasso	0.065	2.7e-21	-0.52759	0.598
PsychENCODE	/mnt/ilae/archive/tools/twas/WEIGHTS//PEC_TWAS_weights/ENSG00000176463.wgt.RDat	SLCO3A1	15	92396925	92715665	0.07494	15:92699293	4.22	15:92089125	0.00228	-4.68	-0.1064	1849	19	enet	0.024	1e-08	-0.52677	0.598
PsychENCODE	/mnt/ilae/archive/tools/twas/WEIGHTS//PEC_TWAS_weights/ENSG00000177459.wgt.RDat	C8orf47	8	99076539	99105838	0.14119	8:98655454	3.63	8:99047188	0.0442	8.71	-1.843	1360	3	lasso	0.067	5.4e-22	-0.5271	0.598
PsychENCODE	/mnt/ilae/archive/tools/twas/WEIGHTS//PEC_TWAS_weights/ENSG00000197360.wgt.RDat	ZNF98	19	22573821	22715287	0.44171	19:22680542	-3.54	19:22604816	0.157	-15.33	2.016	2488	83	enet	0.31	1.2e-106	-0.52665	0.598
PsychENCODE	/mnt/ilae/archive/tools/twas/WEIGHTS//PEC_TWAS_weights/ENSG00000212978.wgt.RDat	AC016747.3	2	61368732	61372104	0.2294	2:61810223	-3.53	2:61367664	0.131	13.14	2.841	964	964	bslmm	0.17	1.2e-55	-0.52797	0.598
PsychENCODE	/mnt/ilae/archive/tools/twas/WEIGHTS//PEC_TWAS_weights/ENSG00000214719.wgt.RDat	AC005562.1	17	28903482	28999807	0.14021	17:28665795	-2.99	17:28929520	0.107	12.1	0.97789	1102	1102	blup	0.13	1.2e-41	0.52706	0.598
PsychENCODE	/mnt/ilae/archive/tools/twas/WEIGHTS//PEC_TWAS_weights/ENSG00000129347.wgt.RDat	KRI1	19	10663761	10676713	0.32065	19:10234467	-3.32	19:10680478	0.329	-18.51	-0.389	1335	5	lasso	0.34	9.6e-123	0.5253	0.599
PsychENCODE	/mnt/ilae/archive/tools/twas/WEIGHTS//PEC_TWAS_weights/ENSG00000140287.wgt.RDat	HDC	15	50534144	50558223	0.03693	15:50740939	5.09	15:50557159	0.0107	-5.76	0.882	1668	2	lasso	0.016	2.7e-06	-0.52532	0.599
PsychENCODE	/mnt/ilae/archive/tools/twas/WEIGHTS//PEC_TWAS_weights/ENSG00000159433.wgt.RDat	STARD9	15	42867857	43013179	0.09212	15:43041889	-2.96	15:42805981	0.0181	-5.05	1.1836	793	793	bslmm	0.023	1.6e-08	-0.52522	0.599
PsychENCODE	/mnt/ilae/archive/tools/twas/WEIGHTS//PEC_TWAS_weights/ENSG00000162409.wgt.RDat	PRKAA2	1	57110995	57181008	0.05439	1:56986633	3.09	1:57126066	0.0138	6.07	1.318	1719	1719	blup	0.019	3.7e-07	0.526538	0.599
PsychENCODE	/mnt/ilae/archive/tools/twas/WEIGHTS//PEC_TWAS_weights/ENSG00000225231.wgt.RDat	AC091814.2	12	10089178	10096094	0.55784	12:10154583	-2.77	12:10117096	0.338	14.93	0.75	1492	41	enet	0.37	2.8e-135	0.52539	0.599
PsychENCODE	/mnt/ilae/archive/tools/twas/WEIGHTS//PEC_TWAS_weights/ENSG00000040531.wgt.RDat	CTNS	17	3539762	3564836	0.11966	17:3803343	4.66	17:3561956	0.0591	-8.9	0.525	1787	1	top1	0.059	1.9e-19	-0.525	0.6
PsychENCODE	/mnt/ilae/archive/tools/twas/WEIGHTS//PEC_TWAS_weights/ENSG00000072958.wgt.RDat	AP1M1	19	16308389	16346160	0.22621	19:16222315	-2.92	19:16298269	0.129	-13.34	0.322	1989	66	enet	0.16	8.6e-53	-0.52376	0.6
PsychENCODE	/mnt/ilae/archive/tools/twas/WEIGHTS//PEC_TWAS_weights/ENSG00000077585.wgt.RDat	GPR137B	1	236305832	236385165	0.14427	1:236062559	-3.66	1:236312326	0.0499	7.62	-0.327	1841	1841	bslmm	0.076	1.5e-24	-0.523735	0.6
PsychENCODE	/mnt/ilae/archive/tools/twas/WEIGHTS//PEC_TWAS_weights/ENSG00000115290.wgt.RDat	GRB14	2	165349322	165478358	0.03149	2:165398305	4	2:165479372	0.0216	-6.33	0.525	1233	1	lasso	0.024	1.1e-08	-0.525	0.6
PsychENCODE	/mnt/ilae/archive/tools/twas/WEIGHTS//PEC_TWAS_weights/ENSG00000115593.wgt.RDat	SMYD1	2	88367299	88412906	0.07447	2:88296515	-2.9	2:88370652	0.0102	-4.82	-0.6034	778	778	bslmm	0.023	1.4e-08	0.524114	0.6
PsychENCODE	/mnt/ilae/archive/tools/twas/WEIGHTS//PEC_TWAS_weights/ENSG00000116990.wgt.RDat	MYCL	1	40361098	40367928	0.01941	1:39922923	-3.02	1:40379981	0.000216	-3.65	1.6012	1316	1316	blup	0.0027	0.032	0.524131	0.6
PsychENCODE	/mnt/ilae/archive/tools/twas/WEIGHTS//PEC_TWAS_weights/ENSG00000119414.wgt.RDat	PPP6C	9	127908852	127952218	0.1948	9:127510165	-2.82	9:127927686	0.229	-17.82	-0.501	875	7	lasso	0.24	5.7e-81	0.5246	0.6
PsychENCODE	/mnt/ilae/archive/tools/twas/WEIGHTS//PEC_TWAS_weights/ENSG00000136754.wgt.RDat	ABI1	10	27035522	27150016	0.08194	10:27331486	-3.03	10:27107044	0.0478	-8.04	0.525	2317	1	top1	0.048	5.7e-16	-0.525	0.6
PsychENCODE	/mnt/ilae/archive/tools/twas/WEIGHTS//PEC_TWAS_weights/ENSG00000153157.wgt.RDat	SYCP2L	6	10748027	10979553	0.34807	6:10748409	3.11	6:10843387	0.119	-12.62	0.33624	1847	67	enet	0.19	5.3e-63	-0.52412	0.6
PsychENCODE	/mnt/ilae/archive/tools/twas/WEIGHTS//PEC_TWAS_weights/ENSG00000163913.wgt.RDat	IFT122	3	129158968	129239198	0.37577	3:128959358	3.52	3:129206298	0.236	-18.46	0.406	1043	38	enet	0.32	1.6e-112	-0.52505	0.6
PsychENCODE	/mnt/ilae/archive/tools/twas/WEIGHTS//PEC_TWAS_weights/ENSG00000197044.wgt.RDat	ZNF441	19	11877815	11894893	0.01968	19:11636866	-2.97	19:11893862	-9.85e-05	3.95	-0.54	1254	3	enet	0.00033	0.23	-0.52434	0.6
PsychENCODE	/mnt/ilae/archive/tools/twas/WEIGHTS//PEC_TWAS_weights/ENSG00000226524.wgt.RDat	RP1-102H19.8	6	88032323	88109459	0.04595	6:88417210	-2.75	6:88052140	0.0386	7.95	-0.524	1558	1	top1	0.039	3.5e-13	-0.524	0.6
PsychENCODE	/mnt/ilae/archive/tools/twas/WEIGHTS//PEC_TWAS_weights/ENSG00000262319.wgt.RDat	CTC-457L16.2	17	19044330	19047002	0.03323	17:18715642	-5.18	17:19253613	0.0223	-4.83	-0.524	717	1	top1	0.022	3e-08	0.524	0.6
PsychENCODE	/mnt/ilae/archive/tools/twas/WEIGHTS//PEC_TWAS_weights/ENSG00000270292.wgt.RDat	RP11-453E17.4	4	68590901	68592113	0.02752	4:68794529	-4.19	4:68528284	0.0177	-5.36	0.524	1534	1	top1	0.018	7.4e-07	-0.524	0.6
PsychENCODE	/mnt/ilae/archive/tools/twas/WEIGHTS//PEC_TWAS_weights/ENSG00000165861.wgt.RDat	ZFYVE1	14	73436159	73493920	0.03944	14:73730695	-3.03	14:73438742	0.0176	-5.65	-0.5231	1502	1	top1	0.018	7.8e-07	0.52312	0.60089
PsychENCODE	/mnt/ilae/archive/tools/twas/WEIGHTS//PEC_TWAS_weights/ENSG00000184575.wgt.RDat	XPOT	12	64798130	64844907	0.03932	12:64851568	-2.54	12:64837443	0.0144	-5.49	-0.523	1026	1	top1	0.014	7.3e-06	0.523	0.601
PsychENCODE	/mnt/ilae/archive/tools/twas/WEIGHTS//PEC_TWAS_weights/ENSG00000188825.wgt.RDat	LINC00910	17	41447213	41466567	0.03485	17:41499684	-4.31	17:41520200	-0.000541	-4.02	-0.12384	953	953	blup	0.0058	0.0034	-0.52298	0.601
PsychENCODE	/mnt/ilae/archive/tools/twas/WEIGHTS//PEC_TWAS_weights/ENSG00000242551.wgt.RDat	POU5F1P6	3	128393578	128395848	0.11009	3:128279749	-2.6	3:128385142	0.117	12.28	-0.053	1386	1	lasso	0.12	2.4e-38	-0.523	0.601
PsychENCODE	/mnt/ilae/archive/tools/twas/WEIGHTS//PEC_TWAS_weights/ENSG00000256972.wgt.RDat	AP000462.3	11	115204296	115210981	0.01486	11:114903930	3.52	11:115351642	-0.000757	-3.71	-1.0319	1061	1061	blup	0.0016	0.076	0.52278	0.601
PsychENCODE	/mnt/ilae/archive/tools/twas/WEIGHTS//PEC_TWAS_weights/ENSG00000266753.wgt.RDat	RP11-690G19.3	17	37408897	37410550	0.07814	17:37362961	-2.52	17:37506118	0.0351	7.16	-0.465	1074	18	enet	0.037	1.3e-12	-0.52307	0.601
PsychENCODE	/mnt/ilae/archive/tools/twas/WEIGHTS//PEC_TWAS_weights/ENSG00000273237.wgt.RDat	CTB-119C2.1	7	26213153	26214565	0.02144	7:26059653	3.64	7:26215163	0.00301	-4.57	-0.068	1389	15	enet	0.0035	0.018	0.523209	0.601
PsychENCODE	/mnt/ilae/archive/tools/twas/WEIGHTS//PEC_TWAS_weights/ENSG00000101224.wgt.RDat	CDC25B	20	3767578	3786762	0.26992	20:3942830	-3.19	20:3757520	0.0937	-11.27	-0.1808	1746	17	enet	0.15	3.7e-47	0.52255	0.601285
PsychENCODE	/mnt/ilae/archive/tools/twas/WEIGHTS//PEC_TWAS_weights/ENSG00000102805.wgt.RDat	CLN5	13	77564795	77576652	0.3518	13:77960485	-3.89	13:77571344	0.0279	-9.2	0.311	1228	54	enet	0.18	4.2e-58	-0.52206	0.601631
PsychENCODE	/mnt/ilae/archive/tools/twas/WEIGHTS//PEC_TWAS_weights/ENSG00000101144.wgt.RDat	BMP7	20	55743804	55841685	0.13912	20:55340092	-3.44	20:55744904	0.0625	-9.23	-0.367	1879	1879	bslmm	0.082	1.2e-26	0.52202	0.601659
PsychENCODE	/mnt/ilae/archive/tools/twas/WEIGHTS//PEC_TWAS_weights/ENSG00000080007.wgt.RDat	DDX43	6	74104471	74127292	0.20561	6:74620627	3.51	6:74094986	0.0514	-8.95	0.773	1685	1685	bslmm	0.072	1.6e-23	-0.52128	0.602
PsychENCODE	/mnt/ilae/archive/tools/twas/WEIGHTS//PEC_TWAS_weights/ENSG00000114251.wgt.RDat	WNT5A	3	55499743	55523973	0.14606	3:55396479	3.64	3:55748457	0.0276	6.97	-0.724	1380	29	enet	0.066	1.1e-21	-0.52207	0.602
PsychENCODE	/mnt/ilae/archive/tools/twas/WEIGHTS//PEC_TWAS_weights/ENSG00000116985.wgt.RDat	BMP8B	1	40222854	40254533	0.15185	1:39922923	-3.37	1:40212055	0.0552	8.82	-0.5002	1283	6	lasso	0.085	1.2e-27	-0.521981	0.602
PsychENCODE	/mnt/ilae/archive/tools/twas/WEIGHTS//PEC_TWAS_weights/ENSG00000120709.wgt.RDat	FAM53C	5	137667624	137685416	0.0491	5:137582382	-4.062	5:137648417	0.0258	6.89	-0.60136	957	10	lasso	0.044	8.8e-15	-0.521931	0.602
PsychENCODE	/mnt/ilae/archive/tools/twas/WEIGHTS//PEC_TWAS_weights/ENSG00000141298.wgt.RDat	SSH2	17	27952956	28257294	0.09221	17:28681427	-3.59	17:28055348	0.0668	-11.06	-0.632	1007	10	enet	0.1	2.3e-32	-0.52156	0.602
PsychENCODE	/mnt/ilae/archive/tools/twas/WEIGHTS//PEC_TWAS_weights/ENSG00000147789.wgt.RDat	ZNF7	8	146052849	146072894	0.06208	8:145885742	2.79	8:146019378	0.00315	4.68	0.017	538	538	bslmm	0.0085	0.00046	0.5212	0.602
PsychENCODE	/mnt/ilae/archive/tools/twas/WEIGHTS//PEC_TWAS_weights/ENSG00000181830.wgt.RDat	SLC35C1	11	45825623	45834566	0.1345	11:46276993	-3.04	11:45821622	0.022	7.1	-0.101	1253	57	enet	0.071	4.8e-23	-0.5218	0.602
PsychENCODE	/mnt/ilae/archive/tools/twas/WEIGHTS//PEC_TWAS_weights/ENSG00000185274.wgt.RDat	WBSCR17	7	70597155	71178585	0.05539	7:70615473	2.99	7:70588451	0.00442	4.45	-1.36566	2872	2872	bslmm	0.0099	0.00017	-0.520844	0.602
PsychENCODE	/mnt/ilae/archive/tools/twas/WEIGHTS//PEC_TWAS_weights/ENSG00000105697.wgt.RDat	HAMP	19	35771619	35776046	0.03311	19:36224705	-4.03	19:35302898	0.000134	-3.48	1.673	1516	1516	bslmm	0.0038	0.014	0.51974	0.603
PsychENCODE	/mnt/ilae/archive/tools/twas/WEIGHTS//PEC_TWAS_weights/ENSG00000106537.wgt.RDat	TSPAN13	7	16793160	16824161	0.27554	7:17044616	-4.09	7:16835333	0.0894	10.99	0.081	1631	26	enet	0.14	8.7e-45	-0.520112	0.603
PsychENCODE	/mnt/ilae/archive/tools/twas/WEIGHTS//PEC_TWAS_weights/ENSG00000124507.wgt.RDat	PACSIN1	6	34433916	34503006	0.04103	6:34085035	-4.19	6:34503644	0.0078	4.49	-0.667	1619	1619	bslmm	0.015	4.4e-06	-0.5205	0.603
PsychENCODE	/mnt/ilae/archive/tools/twas/WEIGHTS//PEC_TWAS_weights/ENSG00000140932.wgt.RDat	CMTM2	16	66613351	66622178	0.01479	16:66837739	3.71	16:66626474	0.0119	4.34	0.52	1050	1	top1	0.012	4.1e-05	0.52	0.603
PsychENCODE	/mnt/ilae/archive/tools/twas/WEIGHTS//PEC_TWAS_weights/ENSG00000142794.wgt.RDat	NBPF3	1	21766621	21811498	0.63978	1:21495574	-4.12	1:21798866	0.624	28.73	-0.179	1697	9	lasso	0.71	0	-0.519877	0.603
PsychENCODE	/mnt/ilae/archive/tools/twas/WEIGHTS//PEC_TWAS_weights/ENSG00000156689.wgt.RDat	GLYATL2	11	58601542	58671688	0.26242	11:59087667	-3.01	11:58648445	0.0824	-10.48	0.43	1682	49	enet	0.15	3.4e-50	-0.52006	0.603
PsychENCODE	/mnt/ilae/archive/tools/twas/WEIGHTS//PEC_TWAS_weights/ENSG00000179292.wgt.RDat	TMEM151A	11	66059341	66064135	0.04394	11:66069218	4.97	11:66159154	0.00559	4.33	-1.2812	820	9	enet	0.026	2.7e-09	0.51947	0.603
PsychENCODE	/mnt/ilae/archive/tools/twas/WEIGHTS//PEC_TWAS_weights/ENSG00000185689.wgt.RDat	C6orf201	6	4079440	4131185	0.02031	6:4225806	3.57	6:4120181	0.0181	-5.94	0.557	1802	8	enet	0.019	2.2e-07	-0.52049	0.603
PsychENCODE	/mnt/ilae/archive/tools/twas/WEIGHTS//PEC_TWAS_weights/ENSG00000212768.wgt.RDat	AC114546.1	15	35270552	35272268	0.0436	15:35733695	-3.59	15:35172057	0.011	-5.58	0.443	1178	1178	blup	0.021	9.6e-08	0.52079	0.603
PsychENCODE	/mnt/ilae/archive/tools/twas/WEIGHTS//PEC_TWAS_weights/ENSG00000218052.wgt.RDat	ADAMTS7P4	15	85798600	85873565	0.07791	15:85335774	-2.88	15:85882041	0.0483	8.24	-0.52	1868	1	top1	0.048	3.8e-16	-0.52	0.603
PsychENCODE	/mnt/ilae/archive/tools/twas/WEIGHTS//PEC_TWAS_weights/ENSG00000253973.wgt.RDat	RP11-467K18.2	11	9025709	9086701	0.14223	11:8647312	-4.7	11:9078598	0.0371	7.16	0.0716	1432	27	enet	0.064	5.9e-21	0.51952	0.603
PsychENCODE	/mnt/ilae/archive/tools/twas/WEIGHTS//PEC_TWAS_weights/ENSG00000255000.wgt.RDat	AC139103.1	8	146273246	146274275	0.01097	8:145885742	3.09	8:146236123	0.00138	-4.21	1.032	493	493	blup	0.0036	0.017	-0.5197	0.603
PsychENCODE	/mnt/ilae/archive/tools/twas/WEIGHTS//PEC_TWAS_weights/ENSG00000261685.wgt.RDat	RP11-401P9.4	16	50679720	50683160	0.02793	16:50445900	3.76	16:50525105	0.00482	4.48	-0.52	969	1	lasso	0.0082	0.00059	-0.52	0.603
PsychENCODE	/mnt/ilae/archive/tools/twas/WEIGHTS//PEC_TWAS_weights/ENSG00000272620.wgt.RDat	AFAP1-AS1	4	7755817	7780655	0.19606	4:8080028	-3.74	4:7755851	0.11	12.11	0.71231	2242	3	lasso	0.16	2.7e-53	-0.51941	0.603
PsychENCODE	/mnt/ilae/archive/tools/twas/WEIGHTS//PEC_TWAS_weights/ENSG00000101166.wgt.RDat	SLMO2	20	57608200	57617964	0.20106	20:57763321	3.3	20:57618141	0.0823	-11.48	-1.1217	1093	1093	bslmm	0.13	9e-43	0.52003	0.603043
PsychENCODE	/mnt/ilae/archive/tools/twas/WEIGHTS//PEC_TWAS_weights/ENSG00000074276.wgt.RDat	CDHR2	5	175969512	176022975	0.04433	5:175999107	3.871	5:175979284	0.0154	4.83	0.51807	1208	1	lasso	0.017	1.2e-06	0.519	0.604
PsychENCODE	/mnt/ilae/archive/tools/twas/WEIGHTS//PEC_TWAS_weights/ENSG00000119888.wgt.RDat	EPCAM	2	47572297	47614740	0.58017	2:47581714	3.16	2:47589039	0.41	21.99	-0.447	1691	7	lasso	0.42	1.4e-157	-0.519045	0.604
PsychENCODE	/mnt/ilae/archive/tools/twas/WEIGHTS//PEC_TWAS_weights/ENSG00000135643.wgt.RDat	KCNMB4	12	70760056	70828072	0.31255	12:70604120	3.29	12:70951230	0.09	-11.12	0.496	1975	42	enet	0.18	1.1e-58	-0.51839	0.604
PsychENCODE	/mnt/ilae/archive/tools/twas/WEIGHTS//PEC_TWAS_weights/ENSG00000164631.wgt.RDat	ZNF12	7	6728064	6746554	0.20223	7:6970753	2.92	7:6716894	0.171	-14.06	-0.519	2092	1	top1	0.17	6.1e-56	0.519	0.604
PsychENCODE	/mnt/ilae/archive/tools/twas/WEIGHTS//PEC_TWAS_weights/ENSG00000175611.wgt.RDat	LINC00476	9	98521513	98638259	0.284	9:98166659	4.35	9:98552763	0.28	19.27	-0.759	1643	57	enet	0.35	8.5e-128	-0.518	0.604
PsychENCODE	/mnt/ilae/archive/tools/twas/WEIGHTS//PEC_TWAS_weights/ENSG00000187210.wgt.RDat	GCNT1	9	79034752	79122332	0.0736	9:78946747	3.09	9:79177292	0.0147	-5.92	-0.748	1658	1658	bslmm	0.034	1e-11	0.518	0.604
PsychENCODE	/mnt/ilae/archive/tools/twas/WEIGHTS//PEC_TWAS_weights/ENSG00000197050.wgt.RDat	ZNF420	19	37498759	37621216	0.04365	19:37704586	4.15	19:37606151	0.03	-6.74	-0.519	1370	1	top1	0.03	1.4e-10	0.519	0.604
PsychENCODE	/mnt/ilae/archive/tools/twas/WEIGHTS//PEC_TWAS_weights/ENSG00000088448.wgt.RDat	ANKRD10	13	111530887	111567416	0.2879	13:111845342	3.89	13:111555372	0.255	-18.36	-0.279	1874	32	enet	0.27	1e-91	0.5179	0.604528
PsychENCODE	/mnt/ilae/archive/tools/twas/WEIGHTS//PEC_TWAS_weights/ENSG00000089250.wgt.RDat	NOS1	12	117645947	117889975	0.1628	12:117737219	3.61	12:117881474	0.0603	-9.75	-0.322	1759	1759	bslmm	0.077	4.6e-25	0.517	0.605
PsychENCODE	/mnt/ilae/archive/tools/twas/WEIGHTS//PEC_TWAS_weights/ENSG00000100314.wgt.RDat	CABP7	22	30116073	30127828	0.08885	22:29885016	-2.88	22:30129967	0.0326	-7.29	-0.526	1214	1214	blup	0.049	3.2e-16	-0.51668	0.605
PsychENCODE	/mnt/ilae/archive/tools/twas/WEIGHTS//PEC_TWAS_weights/ENSG00000109072.wgt.RDat	VTN	17	26691290	26700110	0.02788	17:26710347	2.62	17:26705260	0.012	5.13	-0.51686	558	1	top1	0.012	3.8e-05	-0.51686	0.605
PsychENCODE	/mnt/ilae/archive/tools/twas/WEIGHTS//PEC_TWAS_weights/ENSG00000119411.wgt.RDat	BSPRY	9	116111821	116133513	0.3916	9:116537021	3.41	9:116106094	0.348	-21.59	0.341	1599	70	enet	0.43	3.1e-161	-0.51722	0.605
PsychENCODE	/mnt/ilae/archive/tools/twas/WEIGHTS//PEC_TWAS_weights/ENSG00000170266.wgt.RDat	GLB1	3	33038100	33138722	0.06678	3:33322105	-3.42	3:33101719	0.0103	-5.51	0.154	1694	1694	bslmm	0.016	2.5e-06	-0.51762	0.605
PsychENCODE	/mnt/ilae/archive/tools/twas/WEIGHTS//PEC_TWAS_weights/ENSG00000180914.wgt.RDat	OXTR	3	8792094	8811314	0.52302	3:8599283	-3.3	3:8833387	0.205	16.51	0.083	1505	111	enet	0.32	2.7e-114	0.51664	0.605
PsychENCODE	/mnt/ilae/archive/tools/twas/WEIGHTS//PEC_TWAS_weights/ENSG00000197024.wgt.RDat	ZNF398	7	148823508	148880116	0.07188	7:148380799	3.77	7:148870411	0.0381	7.81	0.517	1522	1	top1	0.038	5e-13	0.517	0.605
PsychENCODE	/mnt/ilae/archive/tools/twas/WEIGHTS//PEC_TWAS_weights/ENSG00000250483.wgt.RDat	PPM1AP1	8	15663658	15664792	0.02082	8:15743997	3.07	8:15666014	0.0131	4.74	0.517	2072	1	top1	0.013	1.8e-05	0.517	0.605
PsychENCODE	/mnt/ilae/archive/tools/twas/WEIGHTS//PEC_TWAS_weights/ENSG00000268362.wgt.RDat	CTD-2017D11.1	19	24216247	24249711	0.15725	19:23786417	-3.53	19:24235178	0.038	9.02	1.741	1599	62	enet	0.091	1.9e-29	-0.51659	0.605
PsychENCODE	/mnt/ilae/archive/tools/twas/WEIGHTS//PEC_TWAS_weights/ENSG00000269190.wgt.RDat	FBXO17	19	39432044	39466550	0.15333	19:39735290	-3.42	19:39430540	0.072	-9.86	0.543	1678	4	lasso	0.077	7.2e-25	-0.51793	0.605
PsychENCODE	/mnt/ilae/archive/tools/twas/WEIGHTS//PEC_TWAS_weights/ENSG00000165487.wgt.RDat	MICU2	13	22066836	22178353	0.153	13:22670532	4.1	13:22113635	0.0151	-6.62	-0.7682	1780	5	lasso	0.043	1.9e-14	0.51667	0.605387
PsychENCODE	/mnt/ilae/archive/tools/twas/WEIGHTS//PEC_TWAS_weights/ENSG00000120925.wgt.RDat	RNF170	8	42704780	42752433	0.03483	8:42239310	2.99	8:42525825	-0.000555	3.91	0.6621	1275	1275	bslmm	0.0064	0.0021	0.5161	0.606
PsychENCODE	/mnt/ilae/archive/tools/twas/WEIGHTS//PEC_TWAS_weights/ENSG00000135205.wgt.RDat	CCDC146	7	76751751	76958850	0.1723	7:77315522	-3.13	7:76752414	0.0226	-6.41	-0.292086	1535	1535	bslmm	0.055	2.9e-18	-0.51621	0.606
PsychENCODE	/mnt/ilae/archive/tools/twas/WEIGHTS//PEC_TWAS_weights/ENSG00000147687.wgt.RDat	TATDN1	8	125500726	125551699	0.02727	8:125218258	3.77	8:125573621	0.032	-2.99	0.516	1669	1	top1	0.032	3.6e-11	-0.516	0.606
PsychENCODE	/mnt/ilae/archive/tools/twas/WEIGHTS//PEC_TWAS_weights/ENSG00000150961.wgt.RDat	SEC24D	4	119643978	119759838	0.03272	4:120208989	2.5	4:119603805	0.0025	-4.39	0.658	1712	1712	blup	0.011	0.00011	-0.51528	0.606
PsychENCODE	/mnt/ilae/archive/tools/twas/WEIGHTS//PEC_TWAS_weights/ENSG00000163528.wgt.RDat	CHCHD4	3	14153580	14166370	0.06076	3:14632091	-3.99	3:14152619	0.0235	6.24	-0.266	1514	24	enet	0.028	5.8e-10	-0.51594	0.606
PsychENCODE	/mnt/ilae/archive/tools/twas/WEIGHTS//PEC_TWAS_weights/ENSG00000166840.wgt.RDat	GLYATL1	11	58672871	58811000	0.10436	11:59087667	-2.85	11:58715513	0.03	7.21	-0.685	1752	34	enet	0.041	6.3e-14	-0.51618	0.606
PsychENCODE	/mnt/ilae/archive/tools/twas/WEIGHTS//PEC_TWAS_weights/ENSG00000175183.wgt.RDat	CSRP2	12	77252495	77272840	0.33603	12:77201117	-4.14	12:77315273	0.137	13.53	-0.45	1396	6	lasso	0.23	4.7e-78	-0.51562	0.606
PsychENCODE	/mnt/ilae/archive/tools/twas/WEIGHTS//PEC_TWAS_weights/ENSG00000187664.wgt.RDat	HAPLN4	19	19366450	19373605	0.07969	19:19680650	-3.59	19:19372150	0.0826	11.51	0.6398	1087	11	enet	0.089	1.1e-28	0.51619	0.606
PsychENCODE	/mnt/ilae/archive/tools/twas/WEIGHTS//PEC_TWAS_weights/ENSG00000261079.wgt.RDat	RP11-252A24.3	16	74401360	74403724	0.23457	16:74078565	3.54	16:74398820	0.0688	8.53	-1.774	1250	22	enet	0.1	3.9e-33	0.51594	0.606
PsychENCODE	/mnt/ilae/archive/tools/twas/WEIGHTS//PEC_TWAS_weights/ENSG00000273394.wgt.RDat	RP11-255E6.6	3	113665852	113666417	0.03983	3:113401393	-3.23	3:113654384	0.0183	-5.84	0.18536	1058	3	lasso	0.025	4.3e-09	0.5161	0.606
PsychENCODE	/mnt/ilae/archive/tools/twas/WEIGHTS//PEC_TWAS_weights/ENSG00000124575.wgt.RDat	HIST1H1D	6	26234440	26235216	0.16566	6:26611208	3.39	6:26213868	0.122194	13.39	0.586	929	8	enet	0.14	1.1e-46	0.516	0.606148
PsychENCODE	/mnt/ilae/archive/tools/twas/WEIGHTS//PEC_TWAS_weights/ENSG00000041357.wgt.RDat	PSMA4	15	78832747	78841604	0.05024	15:79152894	-2.75	15:78829091	0.0282	-6.38	0.37	1473	3	lasso	0.029	3.4e-10	-0.51387	0.607
PsychENCODE	/mnt/ilae/archive/tools/twas/WEIGHTS//PEC_TWAS_weights/ENSG00000050426.wgt.RDat	LETMD1	12	51441745	51454207	0.17582	12:51742948	2.9	12:51459319	0.152	14.37	0.515	1255	1	top1	0.15	2.4e-49	0.515	0.607
PsychENCODE	/mnt/ilae/archive/tools/twas/WEIGHTS//PEC_TWAS_weights/ENSG00000104154.wgt.RDat	SLC30A4	15	45771809	45815005	0.11754	15:45510500	2.62	15:45812419	0.0305	-7.91	-1.348	1210	1210	bslmm	0.07	9.6e-23	0.51434	0.607
PsychENCODE	/mnt/ilae/archive/tools/twas/WEIGHTS//PEC_TWAS_weights/ENSG00000106344.wgt.RDat	RBM28	7	127937738	127983962	0.20313	7:127479261	3.97	7:127963553	0.0567	-9.69	0.502	1438	11	lasso	0.1	3e-32	-0.514726	0.607
PsychENCODE	/mnt/ilae/archive/tools/twas/WEIGHTS//PEC_TWAS_weights/ENSG00000115677.wgt.RDat	HDLBP	2	242166679	242256476	0.11484	2:242697189	-3.97	2:242354979	0.0565	-9.41	0.088	1841	6	lasso	0.068	3.6e-22	0.51449	0.607
PsychENCODE	/mnt/ilae/archive/tools/twas/WEIGHTS//PEC_TWAS_weights/ENSG00000118596.wgt.RDat	SLC16A7	12	59989848	60176395	0.07452	12:60487274	-3.53	12:60200101	0.0542	-8.6	0.514	1577	1	top1	0.054	6.3e-18	-0.514	0.607
PsychENCODE	/mnt/ilae/archive/tools/twas/WEIGHTS//PEC_TWAS_weights/ENSG00000120800.wgt.RDat	UTP20	12	101673887	101780394	0.02938	12:102191220	3.23	12:101760946	0.0112	-4.86	-0.515	1692	1	top1	0.011	6.9e-05	0.515	0.607
PsychENCODE	/mnt/ilae/archive/tools/twas/WEIGHTS//PEC_TWAS_weights/ENSG00000163285.wgt.RDat	GABRG1	4	46037786	46126098	0.05305	4:46001618	5.83	4:46182253	-0.000705	-4.1	-0.725	1325	1325	blup	0.019	3.5e-07	0.51476	0.607
PsychENCODE	/mnt/ilae/archive/tools/twas/WEIGHTS//PEC_TWAS_weights/ENSG00000167653.wgt.RDat	PSCA	8	143751726	143764142	0.26215	8:143731169	-3.56	8:143756530	0.116	12.67	-0.2597	2075	2075	bslmm	0.17	7.7e-55	-0.5139	0.607
PsychENCODE	/mnt/ilae/archive/tools/twas/WEIGHTS//PEC_TWAS_weights/ENSG00000168811.wgt.RDat	IL12A	3	159706537	159713806	0.10996	3:159459828	-3.39	3:159729532	0.0213	6.46	-0.744	1126	51	enet	0.069	1.7e-22	-0.51403	0.607
PsychENCODE	/mnt/ilae/archive/tools/twas/WEIGHTS//PEC_TWAS_weights/ENSG00000181291.wgt.RDat	TMEM132E	17	32907768	32966337	0.34075	17:33361308	-3.23	17:32895020	0.161	-14.64	0.494	1199	10	lasso	0.18	4.2e-60	-0.514	0.607
PsychENCODE	/mnt/ilae/archive/tools/twas/WEIGHTS//PEC_TWAS_weights/ENSG00000236922.wgt.RDat	AC092661.1	4	118349552	118612343	0.30263	4:118831062	3.93	4:118466310	0.0852	-11.65	0.163	2220	73	enet	0.23	1.1e-77	0.51424	0.607
PsychENCODE	/mnt/ilae/archive/tools/twas/WEIGHTS//PEC_TWAS_weights/ENSG00000243710.wgt.RDat	WDR65	1	43637820	43720029	0.24029	1:44031861	-3.34	1:43664526	0.218	-17.04	0.12	1244	1244	bslmm	0.24	3.8e-80	0.514828	0.607
PsychENCODE	/mnt/ilae/archive/tools/twas/WEIGHTS//PEC_TWAS_weights/ENSG00000171867.wgt.RDat	PRNP	20	4666882	4682236	0.03146	20:4188533	4.11	20:4697254	0.000639	4.34	0.8052	1706	1706	blup	0.0045	0.0082	0.51293	0.607998
PsychENCODE	/mnt/ilae/archive/tools/twas/WEIGHTS//PEC_TWAS_weights/ENSG00000004660.wgt.RDat	CAMKK1	17	3763609	3798185	0.0449	17:3803343	4.28	17:4022457	0.00321	4.89	1.326	1562	1562	blup	0.015	4.2e-06	0.51318	0.608
PsychENCODE	/mnt/ilae/archive/tools/twas/WEIGHTS//PEC_TWAS_weights/ENSG00000005469.wgt.RDat	CROT	7	86974997	87029111	0.09544	7:86574751	-3.32	7:87040296	0.032	6.03	0.751	1207	14	lasso	0.045	3.4e-15	0.512451	0.608
PsychENCODE	/mnt/ilae/archive/tools/twas/WEIGHTS//PEC_TWAS_weights/ENSG00000046889.wgt.RDat	PREX2	8	68864353	69149265	0.1164	8:69339015	-3.75	8:69003160	0.0386	-7.5	1.067	1760	14	enet	0.048	6.4e-16	-0.5134	0.608
PsychENCODE	/mnt/ilae/archive/tools/twas/WEIGHTS//PEC_TWAS_weights/ENSG00000049656.wgt.RDat	CLPTM1L	5	1317859	1345214	0.04018	5:1085734	3.005	5:1327851	0.0205	5.46	0.513	1820	1	top1	0.02	1.1e-07	0.513	0.608
PsychENCODE	/mnt/ilae/archive/tools/twas/WEIGHTS//PEC_TWAS_weights/ENSG00000087116.wgt.RDat	ADAMTS2	5	178537852	178772431	0.08689	5:179142412	3.415	5:178593669	0.0291	6.87	-1.02356	2468	51	enet	0.037	1e-12	-0.513013	0.608
PsychENCODE	/mnt/ilae/archive/tools/twas/WEIGHTS//PEC_TWAS_weights/ENSG00000120137.wgt.RDat	PANK3	5	167975500	168006605	0.04593	5:168179666	3.475	5:167964955	0.0141	-5.42	0.043	1385	16	enet	0.015	6.5e-06	0.512397	0.608
PsychENCODE	/mnt/ilae/archive/tools/twas/WEIGHTS//PEC_TWAS_weights/ENSG00000125484.wgt.RDat	GTF3C4	9	135545422	135570342	0.0596	9:135307528	-3.39	9:135551225	0.0252	-6.55	-0.4	1365	5	enet	0.027	1.2e-09	0.51273	0.608
PsychENCODE	/mnt/ilae/archive/tools/twas/WEIGHTS//PEC_TWAS_weights/ENSG00000146411.wgt.RDat	SLC2A12	6	134309835	134373774	0.19587	6:134826329	-2.76	6:134367864	0.115	12.66	-0.41296	1435	4	lasso	0.12	2.9e-39	-0.51361	0.608
PsychENCODE	/mnt/ilae/archive/tools/twas/WEIGHTS//PEC_TWAS_weights/ENSG00000164741.wgt.RDat	DLC1	8	12940870	13373167	0.10473	8:13159218	-3.01	8:12994436	0.0133	-5.54	0.2502	3744	46	enet	0.029	2.5e-10	0.5126	0.608
PsychENCODE	/mnt/ilae/archive/tools/twas/WEIGHTS//PEC_TWAS_weights/ENSG00000172301.wgt.RDat	COPRS	17	30178883	30186356	0.06858	17:30090815	-3.21	17:30186612	0.0361	-7.24	-0.71	1436	12	enet	0.04	1.4e-13	0.5129	0.608
PsychENCODE	/mnt/ilae/archive/tools/twas/WEIGHTS//PEC_TWAS_weights/ENSG00000182601.wgt.RDat	HS3ST4	16	25703347	26149009	0.06032	16:26259306	3.44	16:26407517	0.00353	-4.23	0.74825	2543	2543	bslmm	0.015	3.5e-06	-0.512743	0.608
PsychENCODE	/mnt/ilae/archive/tools/twas/WEIGHTS//PEC_TWAS_weights/ENSG00000182771.wgt.RDat	GRID1	10	87359312	88126250	0.05286	10:87618837	3.67	10:87365936	0.00162	-4.47	-1.206	3041	19	enet	0.018	6.9e-07	0.51307	0.608
PsychENCODE	/mnt/ilae/archive/tools/twas/WEIGHTS//PEC_TWAS_weights/ENSG00000185272.wgt.RDat	RBM11	21	15588451	15600693	0.04774	21:15454740	2.68	21:15593495	0.0118	-5.18	1.131	1692	1692	bslmm	0.014	8.8e-06	-0.5128	0.608
PsychENCODE	/mnt/ilae/archive/tools/twas/WEIGHTS//PEC_TWAS_weights/ENSG00000213341.wgt.RDat	CHUK	10	101948055	101989376	0.10408	10:101925728	-2.96	10:102026454	0.0217	-7.01	0.6395	1250	1250	blup	0.035	5.9e-12	-0.51276	0.608
PsychENCODE	/mnt/ilae/archive/tools/twas/WEIGHTS//PEC_TWAS_weights/ENSG00000226684.wgt.RDat	RP3-418C23.2	6	97731179	97757924	0.0246	6:98137177	-3.78	6:98020739	0.0115	-5.09	1.13961	1265	5	lasso	0.016	2.1e-06	-0.51263	0.608
PsychENCODE	/mnt/ilae/archive/tools/twas/WEIGHTS//PEC_TWAS_weights/ENSG00000263874.wgt.RDat	LINC00672	17	37081421	37084310	0.12175	17:36751540	2.88	17:37100166	0.0343	-9	0.592	1118	1118	blup	0.069	1.7e-22	0.51337	0.608
PsychENCODE	/mnt/ilae/archive/tools/twas/WEIGHTS//PEC_TWAS_weights/ENSG00000140030.wgt.RDat	GPR65	14	88471468	88478419	0.03315	14:88338774	-3.47	14:88496081	0.0275	6.45	0.373	1653	11	lasso	0.028	5.7e-10	0.51162	0.608914
PsychENCODE	/mnt/ilae/archive/tools/twas/WEIGHTS//PEC_TWAS_weights/ENSG00000196663.wgt.RDat	TECPR2	14	102829300	102968818	0.0698	14:102388937	-3.25	14:102851234	0.00673	5.58	0.164	1533	8	lasso	0.022	2.9e-08	0.51162	0.608918
PsychENCODE	/mnt/ilae/archive/tools/twas/WEIGHTS//PEC_TWAS_weights/ENSG00000258941.wgt.RDat	RP11-407N17.3	14	39703106	39820397	0.02945	14:39867686	-2.59	14:39831317	0.0168	-5.49	0.235	1617	2	lasso	0.017	9.5e-07	-0.51156	0.60896
PsychENCODE	/mnt/ilae/archive/tools/twas/WEIGHTS//PEC_TWAS_weights/ENSG00000007001.wgt.RDat	UPP2	2	158733214	158992666	0.25746	2:158545240	5.72	2:158783675	0.0266	-7.24	-1.091	1684	1684	bslmm	0.12	5.1e-40	-0.510806	0.609
PsychENCODE	/mnt/ilae/archive/tools/twas/WEIGHTS//PEC_TWAS_weights/ENSG00000089127.wgt.RDat	OAS1	12	113344582	113369990	0.09583	12:113638356	2.88	12:113361117	0.0398	8.13	-0.847	1104	5	lasso	0.066	2e-21	-0.51137	0.609
PsychENCODE	/mnt/ilae/archive/tools/twas/WEIGHTS//PEC_TWAS_weights/ENSG00000114491.wgt.RDat	UMPS	3	124449213	124464040	0.112	3:124656512	-3.26	3:124472664	0.032	8.3	-0.434	1716	14	enet	0.083	5.3e-27	-0.51151	0.609
PsychENCODE	/mnt/ilae/archive/tools/twas/WEIGHTS//PEC_TWAS_weights/ENSG00000125107.wgt.RDat	CNOT1	16	58553855	58663790	0.01899	16:58104463	3.07	16:58542664	0.00688	4.83	0.64153	2203	6	enet	0.0077	0.00085	0.512189	0.609
PsychENCODE	/mnt/ilae/archive/tools/twas/WEIGHTS//PEC_TWAS_weights/ENSG00000129596.wgt.RDat	CDO1	5	115140430	115152651	0.15127	5:115117067	-3.384	5:115161117	0.00155	4.87	-1.033	1957	1957	bslmm	0.051	5.2e-17	0.511321	0.609
PsychENCODE	/mnt/ilae/archive/tools/twas/WEIGHTS//PEC_TWAS_weights/ENSG00000135316.wgt.RDat	SYNCRIP	6	86318053	86353510	0.03341	6:85929765	-2.66	6:85906975	0.000385	-3.52	1.145	1500	1500	bslmm	0.0071	0.0013	-0.51217	0.609
PsychENCODE	/mnt/ilae/archive/tools/twas/WEIGHTS//PEC_TWAS_weights/ENSG00000143373.wgt.RDat	ZNF687	1	151254094	151264656	0.01794	1:151558267	3.32	1:151353059	-0.000746	-3.35	0.801	831	831	bslmm	-0.00027	0.42	0.512019	0.609
PsychENCODE	/mnt/ilae/archive/tools/twas/WEIGHTS//PEC_TWAS_weights/ENSG00000151090.wgt.RDat	THRB	3	24158651	24536773	0.08445	3:23991929	3.49	3:24666293	0.00382	-4.54	-0.638	1938	26	enet	0.015	6.3e-06	-0.51079	0.609
PsychENCODE	/mnt/ilae/archive/tools/twas/WEIGHTS//PEC_TWAS_weights/ENSG00000169271.wgt.RDat	HSPB3	5	53751445	53752207	0.14909	5:54209918	-2.822	5:53751005	0.0541	-8.99	0.516	1844	16	lasso	0.068	4.1e-22	-0.511039	0.609
PsychENCODE	/mnt/ilae/archive/tools/twas/WEIGHTS//PEC_TWAS_weights/ENSG00000170604.wgt.RDat	IRF2BP1	19	46386866	46389376	0.09536	19:46624773	3.36	19:46393195	0.0353	7.45	-0.5127	1680	2	lasso	0.059	1.6e-19	-0.51156	0.609
PsychENCODE	/mnt/ilae/archive/tools/twas/WEIGHTS//PEC_TWAS_weights/ENSG00000176381.wgt.RDat	PRR18	6	166719168	166721936	0.04153	6:166520464	2.83	6:166750452	0.0161	-5.1	-0.511	1667	1	top1	0.016	2.2e-06	0.511	0.609
PsychENCODE	/mnt/ilae/archive/tools/twas/WEIGHTS//PEC_TWAS_weights/ENSG00000180745.wgt.RDat	CLRN3	10	129676105	129691211	0.03746	10:129438425	3.33	10:129705077	0.0227	5.76	0.512	2256	1	top1	0.023	2.3e-08	0.512	0.609
PsychENCODE	/mnt/ilae/archive/tools/twas/WEIGHTS//PEC_TWAS_weights/ENSG00000124641.wgt.RDat	MED20	6	41873092	41888877	0.10937	6:42025993	-3.58	6:41817495	0.0705	-10.43	0.67117	1397	6	lasso	0.091	2.7e-29	-0.50965	0.61
PsychENCODE	/mnt/ilae/archive/tools/twas/WEIGHTS//PEC_TWAS_weights/ENSG00000142798.wgt.RDat	HSPG2	1	22148738	22263790	0.0917	1:21892981	3.97	1:22271228	0.0247	7.07	0.052	2094	45	enet	0.047	9.9e-16	0.510353	0.61
PsychENCODE	/mnt/ilae/archive/tools/twas/WEIGHTS//PEC_TWAS_weights/ENSG00000162430.wgt.RDat	SEPN1	1	26126667	26144713	0.06658	1:25807475	-2.98	1:26143821	0.0336	7.63	0.292	936	4	lasso	0.045	5.5e-15	0.509624	0.61
PsychENCODE	/mnt/ilae/archive/tools/twas/WEIGHTS//PEC_TWAS_weights/ENSG00000171310.wgt.RDat	CHST11	12	104849073	105155792	0.02387	12:104552937	4.9	12:105319093	0.00557	4.04	0.943	2005	2	lasso	0.0072	0.0012	0.50957	0.61
PsychENCODE	/mnt/ilae/archive/tools/twas/WEIGHTS//PEC_TWAS_weights/ENSG00000213967.wgt.RDat	ZNF726	19	24097678	24127961	0.25181	19:23695910	-3.68	19:24098001	0.191	-15.93	0.552	1847	61	enet	0.21	1.2e-69	-0.51035	0.61
PsychENCODE	/mnt/ilae/archive/tools/twas/WEIGHTS//PEC_TWAS_weights/ENSG00000269973.wgt.RDat	RP11-95D17.1	2	10076489	10079719	0.0956	2:10422752	2.84	2:10018495	0.0379	8.17	0.811	1899	5	lasso	0.069	1.5e-22	0.510399	0.61
PsychENCODE	/mnt/ilae/archive/tools/twas/WEIGHTS//PEC_TWAS_weights/ENSG00000124253.wgt.RDat	PCK1	20	56136136	56141513	0.04751	20:56310389	3.26	20:56121830	0.00358	4.84	0.689	1637	1637	bslmm	0.0084	0.0005	0.50869	0.610971
PsychENCODE	/mnt/ilae/archive/tools/twas/WEIGHTS//PEC_TWAS_weights/ENSG00000110321.wgt.RDat	EIF4G2	11	10818597	10830657	0.03226	11:11036091	-3.84	11:10858755	0.00908	4.61	-0.299	1749	2	enet	0.0093	0.00027	-0.50824	0.611
PsychENCODE	/mnt/ilae/archive/tools/twas/WEIGHTS//PEC_TWAS_weights/ENSG00000137714.wgt.RDat	FDX1	11	110300607	110335605	0.13312	11:110383870	3.87	11:110333608	0.107	12.26	0.369	1237	5	enet	0.11	1.6e-36	0.50801	0.611
PsychENCODE	/mnt/ilae/archive/tools/twas/WEIGHTS//PEC_TWAS_weights/ENSG00000151353.wgt.RDat	TMEM18	2	667335	677439	0.17693	2:240342	3.64	2:662026	0.0128	7.69	-0.765	2136	13	enet	0.073	1.1e-23	-0.508867	0.611
PsychENCODE	/mnt/ilae/archive/tools/twas/WEIGHTS//PEC_TWAS_weights/ENSG00000168792.wgt.RDat	ABHD15	17	27887565	27894155	0.2045	17:27744033	-3.03	17:27897131	0.0724	10.05	-1.055	800	5	lasso	0.085	1.7e-27	-0.50913	0.611
PsychENCODE	/mnt/ilae/archive/tools/twas/WEIGHTS//PEC_TWAS_weights/ENSG00000177398.wgt.RDat	UMODL1	21	43483068	43563563	0.15624	21:43353845	3.19	21:43496001	0.08	10.39	0.26	2039	21	enet	0.089	6.6e-29	0.5092	0.611
PsychENCODE	/mnt/ilae/archive/tools/twas/WEIGHTS//PEC_TWAS_weights/ENSG00000227671.wgt.RDat	MIR3916	1	247353153	247374158	0.19595	1:247863974	-3.07	1:247365430	0.114	12.35	0.675	2040	46	enet	0.16	3e-51	0.508395	0.611
PsychENCODE	/mnt/ilae/archive/tools/twas/WEIGHTS//PEC_TWAS_weights/ENSG00000230615.wgt.RDat	RP5-1198O20.4	1	44501798	44570647	0.03306	1:44141149	-3.15	1:44516404	0.00187	5.01	-1.335	1113	8	enet	0.01	0.00016	-0.508619	0.611
PsychENCODE	/mnt/ilae/archive/tools/twas/WEIGHTS//PEC_TWAS_weights/ENSG00000254498.wgt.RDat	CTD-2119L1.1	11	36717867	36719417	0.02813	11:36338370	-3.67	11:36715774	-0.000753	-3.53	0.276	1583	1583	blup	0.0029	0.027	0.5088	0.611
PsychENCODE	/mnt/ilae/archive/tools/twas/WEIGHTS//PEC_TWAS_weights/ENSG00000204556.wgt.RDat	CTD-2514C3.1	20	25999468	26001320	0.04741	20:25978089	-2.73	20:25864219	0.0427	-7.98	-0.7754	688	688	blup	0.045	4.4e-15	0.50835	0.611205
PsychENCODE	/mnt/ilae/archive/tools/twas/WEIGHTS//PEC_TWAS_weights/ENSG00000267733.wgt.RDat	RP11-64C12.3	18	12201981	12223538	0.0867	18:11901341	3.51	18:12057904	0.07216	-10.28	-0.469	1869	3	lasso	0.079	1.3e-25	0.50732	0.61193
PsychENCODE	/mnt/ilae/archive/tools/twas/WEIGHTS//PEC_TWAS_weights/ENSG00000023228.wgt.RDat	NDUFS1	2	206979541	207024327	0.14299	2:206534758	-3.12	2:206974952	0.0712	-9.82	0.731	1137	21	enet	0.081	3.7e-26	-0.506633	0.612
PsychENCODE	/mnt/ilae/archive/tools/twas/WEIGHTS//PEC_TWAS_weights/ENSG00000140479.wgt.RDat	PCSK6	15	101840818	102065405	0.13899	15:102080760	3.73	15:102019230	0.0449	-8.05	0.4299	1510	23	enet	0.058	5.6e-19	-0.50657	0.612
PsychENCODE	/mnt/ilae/archive/tools/twas/WEIGHTS//PEC_TWAS_weights/ENSG00000141255.wgt.RDat	SPATA22	17	3343313	3417146	0.27712	17:3499210	-3.9	17:3415678	0.0778	-10.21	-0.217	1806	11	lasso	0.15	9.6e-49	0.50656	0.612
PsychENCODE	/mnt/ilae/archive/tools/twas/WEIGHTS//PEC_TWAS_weights/ENSG00000163520.wgt.RDat	FBLN2	3	13573824	13679922	0.05985	3:13116044	-3.51	3:13684298	0.00305	-4.83	0.65	1746	28	enet	0.0088	0.00037	0.50709	0.612
PsychENCODE	/mnt/ilae/archive/tools/twas/WEIGHTS//PEC_TWAS_weights/ENSG00000188493.wgt.RDat	C19orf54	19	41246761	41257458	0.093	19:41299864	-4.03	19:41252772	0.0268	6.97	1.594	1548	17	enet	0.055	4.7e-18	0.50783	0.612
PsychENCODE	/mnt/ilae/archive/tools/twas/WEIGHTS//PEC_TWAS_weights/ENSG00000198093.wgt.RDat	ZNF649	19	52392477	52408293	0.24319	19:52824001	3.48	19:52404645	0.115	-14.19	-0.085	2152	52	enet	0.23	6.3e-78	0.50687	0.612
PsychENCODE	/mnt/ilae/archive/tools/twas/WEIGHTS//PEC_TWAS_weights/ENSG00000226054.wgt.RDat	MEMO1P1	21	37502669	37504208	0.01764	21:37547942	4.04	21:37500120	0.00815	-4.66	0.305	1747	15	enet	0.0093	0.00027	-0.5077	0.612
PsychENCODE	/mnt/ilae/archive/tools/twas/WEIGHTS//PEC_TWAS_weights/ENSG00000272600.wgt.RDat	AC007308.7	22	21243494	21245502	0.02156	22:20965899	3.14	22:21130607	0.00633	-4.14	0.48762	1055	1055	blup	0.0067	0.0017	-0.50736	0.612
PsychENCODE	/mnt/ilae/archive/tools/twas/WEIGHTS//PEC_TWAS_weights/ENSG00000224452.wgt.RDat	RSL24D1P6	20	30758193	30758593	0.02131	20:31124218	3.41	20:30682771	-0.000545	-3.45	1.347	822	822	bslmm	0.0043	0.0095	0.50717	0.612035
PsychENCODE	/mnt/ilae/archive/tools/twas/WEIGHTS//PEC_TWAS_weights/ENSG00000198894.wgt.RDat	CIPC	14	77564440	77583630	0.2659	14:77324349	3.18	14:77589028	0.109	-12.25	-0.7867	1535	6	lasso	0.16	6.1e-51	0.50619	0.612726
PsychENCODE	/mnt/ilae/archive/tools/twas/WEIGHTS//PEC_TWAS_weights/ENSG00000124224.wgt.RDat	PPP4R1L	20	56806188	56884495	0.03302	20:56625326	-3.39	20:56933723	0.0073	4.47	-0.506	1552	1	top1	0.0073	0.0011	-0.506	0.612857
PsychENCODE	/mnt/ilae/archive/tools/twas/WEIGHTS//PEC_TWAS_weights/ENSG00000104626.wgt.RDat	ERI1	8	8859657	8974256	0.11227	8:9387035	4.25	8:8860992	0.09	10.97	0.346	2469	3	lasso	0.092	1.3e-29	-0.5063	0.613
PsychENCODE	/mnt/ilae/archive/tools/twas/WEIGHTS//PEC_TWAS_weights/ENSG00000105143.wgt.RDat	SLC1A6	19	15060846	15133802	0.23908	19:15467809	4.35	19:15091008	0.198	16.33	0.4339	1929	1929	bslmm	0.2	1.3e-67	0.50534	0.613
PsychENCODE	/mnt/ilae/archive/tools/twas/WEIGHTS//PEC_TWAS_weights/ENSG00000111880.wgt.RDat	RNGTT	6	89319985	89673348	0.11324	6:88882266	-3.24	6:89326217	0.041	-8.37	0.525	1820	3	lasso	0.054	8.7e-18	-0.50563	0.613
PsychENCODE	/mnt/ilae/archive/tools/twas/WEIGHTS//PEC_TWAS_weights/ENSG00000175213.wgt.RDat	ZNF408	11	46722368	46727462	0.03849	11:46436751	5.12	11:46747979	0.0409	-7.56	-0.506	596	1	top1	0.041	7.1e-14	0.50597	0.613
PsychENCODE	/mnt/ilae/archive/tools/twas/WEIGHTS//PEC_TWAS_weights/ENSG00000213186.wgt.RDat	TRIM59	3	160150233	160203561	0.05061	3:159677553	3.27	3:160188242	0.0389	-7.33	-0.506	1344	1	top1	0.039	2.8e-13	0.506	0.613
PsychENCODE	/mnt/ilae/archive/tools/twas/WEIGHTS//PEC_TWAS_weights/ENSG00000224387.wgt.RDat	RP3-395M20.2	1	2423739	2424697	0.04623	1:2406990	3.99	1:2427368	0.0148	5.5	0.5058	1291	1	top1	0.015	5.3e-06	0.505766	0.613
PsychENCODE	/mnt/ilae/archive/tools/twas/WEIGHTS//PEC_TWAS_weights/ENSG00000241158.wgt.RDat	ADAMTS9-AS1	3	64547014	64573878	0.08803	3:64528382	2.68	3:64886486	0.0217	-6.38	1.071	1356	18	enet	0.034	1.2e-11	-0.50567	0.613
PsychENCODE	/mnt/ilae/archive/tools/twas/WEIGHTS//PEC_TWAS_weights/ENSG00000245937.wgt.RDat	CTC-228N24.3	5	127276118	127418864	0.17614	5:127570205	3.073	5:127416919	0.0629	9.16	0.607	1295	1295	blup	0.086	8.2e-28	0.506165	0.613
PsychENCODE	/mnt/ilae/archive/tools/twas/WEIGHTS//PEC_TWAS_weights/ENSG00000256181.wgt.RDat	AP000438.4	11	63033308	63033728	0.01483	11:62732352	-3.72	11:63036867	0.00706	4.33	0.532	1141	2	lasso	0.0085	0.00047	0.50581	0.613
PsychENCODE	/mnt/ilae/archive/tools/twas/WEIGHTS//PEC_TWAS_weights/ENSG00000174448.wgt.RDat	STARD6	18	51850728	51884334	0.1342	18:51835357	2.32	18:51847607	0.089713	-11.35	0.817	1674	18	lasso	0.13	6.7e-42	-0.50574	0.61304
PsychENCODE	/mnt/ilae/archive/tools/twas/WEIGHTS//PEC_TWAS_weights/ENSG00000272143.wgt.RDat	FGF14-AS2	13	103046980	103048053	0.2743	13:103004216	-2.51	13:103046268	0.181	-15.32	0.216	1400	23	enet	0.18	1.2e-59	-0.50553	0.613185
PsychENCODE	/mnt/ilae/archive/tools/twas/WEIGHTS//PEC_TWAS_weights/ENSG00000174373.wgt.RDat	RALGAPA1	14	36007558	36278510	0.08966	14:36298460	-3.09	14:36299256	0.0837	10.49	-0.505	1590	1	top1	0.084	4.1e-27	-0.505	0.613559
PsychENCODE	/mnt/ilae/archive/tools/twas/WEIGHTS//PEC_TWAS_weights/ENSG00000116237.wgt.RDat	ICMT	1	6281253	6296032	0.42577	1:6557154	3.43	1:6273356	0.205	-14.29	-1.294	1500	1500	bslmm	0.22	2.7e-73	0.504882	0.614
PsychENCODE	/mnt/ilae/archive/tools/twas/WEIGHTS//PEC_TWAS_weights/ENSG00000125454.wgt.RDat	SLC25A19	17	73269073	73285591	0.04313	17:73544867	-2.29	17:73284053	-0.00073	-4.45	-1.04391	1225	1225	bslmm	0.0042	0.01	-0.50395	0.614
PsychENCODE	/mnt/ilae/archive/tools/twas/WEIGHTS//PEC_TWAS_weights/ENSG00000135966.wgt.RDat	TGFBRAP1	2	105880871	105946491	0.07056	2:106384710	-3.56	2:105888839	0.0589	9.41	0.116	1818	1818	bslmm	0.059	1.5e-19	0.504821	0.614
PsychENCODE	/mnt/ilae/archive/tools/twas/WEIGHTS//PEC_TWAS_weights/ENSG00000159905.wgt.RDat	ZNF221	19	44455375	44471861	0.07607	19:44644499	-4.21	19:44442518	0.0374	-7.97	-0.391	1443	1443	blup	0.063	1.3e-20	0.50504	0.614
PsychENCODE	/mnt/ilae/archive/tools/twas/WEIGHTS//PEC_TWAS_weights/ENSG00000099769.wgt.RDat	IGFALS	16	1840414	1844972	0.08364	16:2038474	-3.6	16:1902105	0.031	-7.32	-0.611	1727	1727	bslmm	0.037	9e-13	0.503051	0.615
PsychENCODE	/mnt/ilae/archive/tools/twas/WEIGHTS//PEC_TWAS_weights/ENSG00000115310.wgt.RDat	RTN4	2	55199325	55339757	0.34943	2:55827445	-4.13	2:55230219	0.222	-16.02	-0.719	1713	14	enet	0.28	2.6e-95	-0.502991	0.615
PsychENCODE	/mnt/ilae/archive/tools/twas/WEIGHTS//PEC_TWAS_weights/ENSG00000137161.wgt.RDat	CNPY3	6	42896938	42907025	0.02543	6:43348512	-3.21	6:42953391	0.000451	3.97	-1.336	1127	1127	bslmm	0.0015	0.083	0.5024	0.615
PsychENCODE	/mnt/ilae/archive/tools/twas/WEIGHTS//PEC_TWAS_weights/ENSG00000152439.wgt.RDat	ZNF773	19	58011283	58029772	0.07833	19:58409596	3.27	19:58006720	0.0358	-7.66	1.102	1502	15	lasso	0.072	2.7e-23	-0.50296	0.615
PsychENCODE	/mnt/ilae/archive/tools/twas/WEIGHTS//PEC_TWAS_weights/ENSG00000187951.wgt.RDat	ARHGAP11B	15	30916697	31065196	0.29779	15:31522409	-3.75	15:31241641	0.0136	5.08	0.707	818	818	bslmm	0.098	1.2e-31	-0.50289	0.615
PsychENCODE	/mnt/ilae/archive/tools/twas/WEIGHTS//PEC_TWAS_weights/ENSG00000187955.wgt.RDat	COL14A1	8	121072019	121384275	0.11672	8:121064951	3.27	8:121109247	0.0125	-6.59	-0.176	1926	34	enet	0.056	2e-18	-0.5023	0.615
PsychENCODE	/mnt/ilae/archive/tools/twas/WEIGHTS//PEC_TWAS_weights/ENSG00000176124.wgt.RDat	DLEU1	13	50656307	51297372	0.0354	13:50189656	-3.87	13:50729746	0.00696	4.72	-1.167	2147	2147	bslmm	0.015	5.3e-06	0.50294	0.615004
PsychENCODE	/mnt/ilae/archive/tools/twas/WEIGHTS//PEC_TWAS_weights/ENSG00000172296.wgt.RDat	SPTLC3	20	12989627	13147411	0.04161	20:12495415	3.74	20:13061749	0.0208	-5.55	0.502	1988	1	top1	0.021	8.6e-08	-0.502	0.615668
PsychENCODE	/mnt/ilae/archive/tools/twas/WEIGHTS//PEC_TWAS_weights/ENSG00000149679.wgt.RDat	CABLES2	20	60963688	60982341	0.11708	20:60517929	-3.69	20:60981156	0.0684	-7.39	0.5016	1734	1	top1	0.068	2.6e-22	-0.50163	0.615929
PsychENCODE	/mnt/ilae/archive/tools/twas/WEIGHTS//PEC_TWAS_weights/ENSG00000112146.wgt.RDat	FBXO9	6	52916789	52965671	0.03719	6:53276743	-3.11	6:52979485	0.0197	-5.92	-0.799	1742	8	enet	0.024	7.6e-09	0.50146	0.616
PsychENCODE	/mnt/ilae/archive/tools/twas/WEIGHTS//PEC_TWAS_weights/ENSG00000132321.wgt.RDat	IQCA1	2	237232794	237416185	0.50491	2:237537390	2.51	2:237417912	0.202	-16.87	0.0443	1661	43	enet	0.31	4.9e-109	0.501108	0.616
PsychENCODE	/mnt/ilae/archive/tools/twas/WEIGHTS//PEC_TWAS_weights/ENSG00000154978.wgt.RDat	VOPP1	7	55503749	55640681	0.16659	7:55094343	-3.18	7:55634646	0.0774	-10.88	1.697	2044	85	enet	0.14	7.9e-44	-0.501508	0.616
PsychENCODE	/mnt/ilae/archive/tools/twas/WEIGHTS//PEC_TWAS_weights/ENSG00000156876.wgt.RDat	SASS6	1	100549119	100598511	0.16955	1:100547054	-2.39	1:100627774	0.0802	10.84	0.186	1211	7	lasso	0.11	4e-37	-0.50112	0.616
PsychENCODE	/mnt/ilae/archive/tools/twas/WEIGHTS//PEC_TWAS_weights/ENSG00000164258.wgt.RDat	NDUFS4	5	52856463	52979168	0.13073	5:52796070	3.375	5:53020821	0.0473	-9.28	0.04	1821	29	enet	0.1	1.3e-32	-0.501263	0.616
PsychENCODE	/mnt/ilae/archive/tools/twas/WEIGHTS//PEC_TWAS_weights/ENSG00000167807.wgt.RDat	CTD-2369P2.10	19	10416103	10426685	0.04346	19:10817134	-3.29	19:10525372	0.0181	-5.83	-0.5017	1423	1	top1	0.018	5.5e-07	0.5017	0.616
PsychENCODE	/mnt/ilae/archive/tools/twas/WEIGHTS//PEC_TWAS_weights/ENSG00000187912.wgt.RDat	CLEC17A	19	14693896	14721969	0.0596	19:15156095	-3.39	19:14773077	0.00341	5.49	-0.984	1986	5	lasso	0.028	6.4e-10	0.50121	0.616
PsychENCODE	/mnt/ilae/archive/tools/twas/WEIGHTS//PEC_TWAS_weights/ENSG00000242616.wgt.RDat	GNG10	9	114423615	114432526	0.2917	9:114199134	-3.18	9:114434070	0.161	14.91	0.292	1736	21	lasso	0.27	2.6e-94	0.50177	0.616
PsychENCODE	/mnt/ilae/archive/tools/twas/WEIGHTS//PEC_TWAS_weights/ENSG00000268069.wgt.RDat	AC004466.1	12	48178706	48179787	0.04464	12:48644619	3.68	12:48172058	0.0438	-7.92	-0.501	1858	2	lasso	0.051	7.9e-17	0.50094	0.616
PsychENCODE	/mnt/ilae/archive/tools/twas/WEIGHTS//PEC_TWAS_weights/ENSG00000262619.wgt.RDat	LINC00621	13	23468795	23490508	0.1188	13:23781819	-3.29	13:23476108	0.012	-5.71	0.2333	2398	38	enet	0.05	8.6e-17	0.50051	0.616715
PsychENCODE	/mnt/ilae/archive/tools/twas/WEIGHTS//PEC_TWAS_weights/ENSG00000196756.wgt.RDat	SNHG17	20	37049235	37063996	0.6436	20:37385419	-2.44	20:37049878	0.432	24.04	0.369	1216	51	enet	0.51	3.8e-205	0.50021	0.61693
PsychENCODE	/mnt/ilae/archive/tools/twas/WEIGHTS//PEC_TWAS_weights/ENSG00000103769.wgt.RDat	RAB11A	15	66018392	66184329	0.02459	15:66020502	3.63	15:66233855	0.00644	4.34	0.6127	1454	1454	bslmm	0.02	1.5e-07	0.50002	0.617
PsychENCODE	/mnt/ilae/archive/tools/twas/WEIGHTS//PEC_TWAS_weights/ENSG00000121381.wgt.RDat	TAS2R9	12	10961693	10962767	0.06303	12:11443896	3.66	12:11040265	0.0264	-6.44	-1.7254	1726	33	enet	0.035	4.7e-12	0.50067	0.617
PsychENCODE	/mnt/ilae/archive/tools/twas/WEIGHTS//PEC_TWAS_weights/ENSG00000144191.wgt.RDat	CNGA3	2	98962618	99015064	0.03864	2:99495239	-3.92	2:98897525	0.0113	-4.87	0.2632	1255	2	lasso	0.02	2e-07	0.500321	0.617
PsychENCODE	/mnt/ilae/archive/tools/twas/WEIGHTS//PEC_TWAS_weights/ENSG00000159450.wgt.RDat	TCHH	1	152078793	152086556	0.13786	1:151626396	-2.67	1:152167407	0.0425	7.58	-0.2114	960	960	bslmm	0.049	1.9e-16	0.499878	0.617
PsychENCODE	/mnt/ilae/archive/tools/twas/WEIGHTS//PEC_TWAS_weights/ENSG00000231490.wgt.RDat	RPL7L1P2	7	51327126	51327864	0.01855	7:51248289	-3.07	7:50893308	-0.000256	-3.52	1.1	1440	1440	bslmm	0.0014	0.09	0.50049	0.617
PsychENCODE	/mnt/ilae/archive/tools/twas/WEIGHTS//PEC_TWAS_weights/ENSG00000235100.wgt.RDat	RP11-80H5.9	10	91426938	91459428	0.08997	10:91937595	-2.46	10:91498475	0.072	9.96	0.5	1834	1	top1	0.072	1.9e-23	0.5	0.617
PsychENCODE	/mnt/ilae/archive/tools/twas/WEIGHTS//PEC_TWAS_weights/ENSG00000251615.wgt.RDat	RP11-774O3.3	4	8356817	8360065	0.55468	4:8283422	-3.61	4:8365580	0.282	19.7	0.43	1913	56	enet	0.41	5e-155	-0.50076	0.617
PsychENCODE	/mnt/ilae/archive/tools/twas/WEIGHTS//PEC_TWAS_weights/ENSG00000262480.wgt.RDat	SAMD11P1	17	2516578	2517238	0.0242	17:2848330	3.16	17:2742899	0.00228	-3.32	-0.50037	1419	1	top1	0.0023	0.045	0.50037	0.617
PsychENCODE	/mnt/ilae/archive/tools/twas/WEIGHTS//PEC_TWAS_weights/ENSG00000176105.wgt.RDat	YES1	18	721588	812547	0.1778	18:1098200	-3.92	18:721373	0.090277	-11.05	1.149	1923	46	enet	0.13	1.6e-40	-0.49968	0.6173
PsychENCODE	/mnt/ilae/archive/tools/twas/WEIGHTS//PEC_TWAS_weights/ENSG00000011376.wgt.RDat	LARS2	3	45429998	45590913	0.63007	3:45630366	3.26	3:45561203	0.51	-25.99	-0.379	1776	33	enet	0.56	4.5e-237	0.49799	0.618
PsychENCODE	/mnt/ilae/archive/tools/twas/WEIGHTS//PEC_TWAS_weights/ENSG00000013306.wgt.RDat	SLC25A39	17	42396993	42402238	0.17555	17:42320732	-4.21	17:42394461	0.0697	10.79	-0.0941	1034	37	enet	0.12	5.1e-40	-0.49818	0.618
PsychENCODE	/mnt/ilae/archive/tools/twas/WEIGHTS//PEC_TWAS_weights/ENSG00000116704.wgt.RDat	SLC35D1	1	67465015	67519782	0.11486	1:67998748	-3.07	1:67521736	0.06	9.22	0.26	1547	4	lasso	0.084	3e-27	0.498743	0.618
PsychENCODE	/mnt/ilae/archive/tools/twas/WEIGHTS//PEC_TWAS_weights/ENSG00000135914.wgt.RDat	HTR2B	2	231972944	231989832	0.08672	2:232431963	-3.38	2:232064964	0.0185	-6.6	0.959	1478	1478	bslmm	0.052	3.1e-17	-0.499327	0.618
PsychENCODE	/mnt/ilae/archive/tools/twas/WEIGHTS//PEC_TWAS_weights/ENSG00000137073.wgt.RDat	UBAP2	9	33921691	34048947	0.0639	9:33427991	-2.57	9:33931398	0.00312	-5.09	-0.502	1743	53	enet	0.013	1.9e-05	0.49854	0.618
PsychENCODE	/mnt/ilae/archive/tools/twas/WEIGHTS//PEC_TWAS_weights/ENSG00000164221.wgt.RDat	CCDC112	5	114602885	114632528	0.02774	5:114121436	6.84	5:114473897	0.00709	-4.25	-3.268	1663	15	enet	0.0084	0.00051	0.498905	0.618
PsychENCODE	/mnt/ilae/archive/tools/twas/WEIGHTS//PEC_TWAS_weights/ENSG00000167526.wgt.RDat	RPL13	16	89627065	89630950	0.21385	16:90054998	-3.25	16:89627460	0.16	-14.68	-0.582	1928	2	lasso	0.17	5e-54	0.499245	0.618
PsychENCODE	/mnt/ilae/archive/tools/twas/WEIGHTS//PEC_TWAS_weights/ENSG00000188659.wgt.RDat	FAM154B	15	82555151	82577271	0.44484	15:82216173	-3.9	15:82566069	0.338	21.16	0.045	649	41	enet	0.52	7.8e-215	0.49917	0.618
PsychENCODE	/mnt/ilae/archive/tools/twas/WEIGHTS//PEC_TWAS_weights/ENSG00000220600.wgt.RDat	RP3-509I19.6	6	139200036	139200544	0.03463	6:139436014	-3.37	6:139219390	0.0235	5.97	-0.499	1644	1	top1	0.024	1.3e-08	-0.499	0.618
PsychENCODE	/mnt/ilae/archive/tools/twas/WEIGHTS//PEC_TWAS_weights/ENSG00000267198.wgt.RDat	RP11-798G7.6	17	43623170	43640596	0.03873	17:43249246	-2.34	17:43463493	0.0121	5.24	0.8587	488	488	blup	0.018	6e-07	0.49841	0.618
PsychENCODE	/mnt/ilae/archive/tools/twas/WEIGHTS//PEC_TWAS_weights/ENSG00000237788.wgt.RDat	RP5-1041C10.3	20	48445662	48447622	0.04959	20:48410705	-3.53	20:48455354	0.0242	6.73	-0.078	1356	1356	blup	0.033	1.5e-11	-0.49817	0.618362
PsychENCODE	/mnt/ilae/archive/tools/twas/WEIGHTS//PEC_TWAS_weights/ENSG00000177108.wgt.RDat	ZDHHC22	14	77597613	77609077	0.06736	14:77324349	2.97	14:77640490	0.0293	6.51	-0.498	1535	1	top1	0.029	2.4e-10	-0.498	0.618484
PsychENCODE	/mnt/ilae/archive/tools/twas/WEIGHTS//PEC_TWAS_weights/ENSG00000066468.wgt.RDat	FGFR2	10	123237848	123357972	0.075	10:123106654	-3.53	10:123232602	0.0241	-5.93	0.4006	1695	1695	bslmm	0.025	5.8e-09	-0.49687	0.619
PsychENCODE	/mnt/ilae/archive/tools/twas/WEIGHTS//PEC_TWAS_weights/ENSG00000122482.wgt.RDat	ZNF644	1	91380859	91487829	0.04327	1:91719457	3.37	1:91464307	0.0157	-5.72	-0.503	1600	3	lasso	0.016	2e-06	0.497179	0.619
PsychENCODE	/mnt/ilae/archive/tools/twas/WEIGHTS//PEC_TWAS_weights/ENSG00000156535.wgt.RDat	CD109	6	74405508	74538040	0.25183	6:74937362	4.78	6:74324104	0.0509	8.34	0.922	2273	71	enet	0.094	3e-30	-0.49742	0.619
PsychENCODE	/mnt/ilae/archive/tools/twas/WEIGHTS//PEC_TWAS_weights/ENSG00000156869.wgt.RDat	FRRS1	1	100174259	100232187	0.0311	1:99845054	2.86	1:100198601	-0.000597	3.78	-0.436	1332	1332	bslmm	0.0079	0.00074	-0.497892	0.619
PsychENCODE	/mnt/ilae/archive/tools/twas/WEIGHTS//PEC_TWAS_weights/ENSG00000170860.wgt.RDat	LSM3	3	14219858	14242619	0.05228	3:14637281	-3.79	3:14224777	0.00457	-4.81	0.585	1502	5	lasso	0.0076	0.00086	-0.49693	0.619
PsychENCODE	/mnt/ilae/archive/tools/twas/WEIGHTS//PEC_TWAS_weights/ENSG00000180304.wgt.RDat	OAZ2	15	64979772	64995480	0.02205	15:65063809	3.65	15:64911405	0.00529	4.33	-0.51	1155	2	lasso	0.014	1e-05	-0.49704	0.619
PsychENCODE	/mnt/ilae/archive/tools/twas/WEIGHTS//PEC_TWAS_weights/ENSG00000213809.wgt.RDat	KLRK1	12	10524952	10544473	0.10175	12:10932401	4.04	12:10611581	0.034	8.31	-0.528	1595	36	enet	0.058	3.4e-19	-0.49742	0.619
PsychENCODE	/mnt/ilae/archive/tools/twas/WEIGHTS//PEC_TWAS_weights/ENSG00000267041.wgt.RDat	ZNF850	19	37205285	37263727	0.04173	19:37735328	-3.44	19:37241829	0.0385	7.25	0.156	1477	3	lasso	0.041	6.7e-14	0.4977	0.619
PsychENCODE	/mnt/ilae/archive/tools/twas/WEIGHTS//PEC_TWAS_weights/ENSG00000198513.wgt.RDat	ATL1	14	50999227	51099786	0.04129	14:51495521	2.91	14:51081974	-0.000266	-4.23	0.33	1546	12	enet	0.0045	0.0082	0.49696	0.61922
PsychENCODE	/mnt/ilae/archive/tools/twas/WEIGHTS//PEC_TWAS_weights/ENSG00000105072.wgt.RDat	C19orf44	19	16607122	16632163	0.20124	19:17098698	-3.05	19:16608478	0.158	-14.69	0.597	1538	1538	bslmm	0.16	2.8e-53	-0.49615	0.62
PsychENCODE	/mnt/ilae/archive/tools/twas/WEIGHTS//PEC_TWAS_weights/ENSG00000112514.wgt.RDat	CUTA	6	33384219	33386094	0.11075	6:33749293	-3.25	6:33379903	0.116	-12.45	-0.496	1207	1	top1	0.12	2.3e-37	0.496	0.62
PsychENCODE	/mnt/ilae/archive/tools/twas/WEIGHTS//PEC_TWAS_weights/ENSG00000116560.wgt.RDat	SFPQ	1	35641979	35658749	0.01891	1:35648492	4.3	1:35892993	-0.00074	-3.05	0.4953	697	1	lasso	0.0035	0.018	-0.495339	0.62
PsychENCODE	/mnt/ilae/archive/tools/twas/WEIGHTS//PEC_TWAS_weights/ENSG00000145725.wgt.RDat	PPIP5K2	5	102455853	102548500	0.13213	5:102273258	-3.262	5:102499144	0.0456	-8.59	-0.819	1279	1279	bslmm	0.063	9.9e-21	-0.495499	0.62
PsychENCODE	/mnt/ilae/archive/tools/twas/WEIGHTS//PEC_TWAS_weights/ENSG00000151503.wgt.RDat	NCAPD3	11	134020014	134095348	0.03665	11:133723384	5.06	11:133978900	0.00499	5.08	0.5	1663	3	lasso	0.022	3.1e-08	0.49602	0.62
PsychENCODE	/mnt/ilae/archive/tools/twas/WEIGHTS//PEC_TWAS_weights/ENSG00000176542.wgt.RDat	KIAA2018	3	113367232	113415493	0.02674	3:113366221	-3.09	3:113407795	0.0153	5.04	0.496	1319	1	top1	0.015	3.8e-06	0.496	0.62
PsychENCODE	/mnt/ilae/archive/tools/twas/WEIGHTS//PEC_TWAS_weights/ENSG00000196419.wgt.RDat	XRCC6	22	42017123	42060044	0.02783	22:41528527	3.47	22:41816042	0.0111	4.07	-0.554	1119	1119	bslmm	0.011	7e-05	-0.49613	0.62
PsychENCODE	/mnt/ilae/archive/tools/twas/WEIGHTS//PEC_TWAS_weights/ENSG00000272374.wgt.RDat	RP3-329A5.8	6	35188147	35192407	0.02759	6:35150077	3.02	6:35137006	0.00278	4.39	-1.507	1385	1385	blup	0.0042	0.011	0.49548	0.62
PsychENCODE	/mnt/ilae/archive/tools/twas/WEIGHTS//PEC_TWAS_weights/ENSG00000185513.wgt.RDat	L3MBTL1	20	42136320	42179590	0.04404	20:42346207	-4.14	20:42183219	0.0169	-6.16	-1.0924	1397	5	lasso	0.026	1.9e-09	0.49482	0.620728
PsychENCODE	/mnt/ilae/archive/tools/twas/WEIGHTS//PEC_TWAS_weights/ENSG00000074590.wgt.RDat	NUAK1	12	106457118	106533811	0.15224	12:106492114	3.64	12:106266628	0.0165	-6.45	0.638	1388	21	enet	0.048	4.6e-16	-0.49409	0.621
PsychENCODE	/mnt/ilae/archive/tools/twas/WEIGHTS//PEC_TWAS_weights/ENSG00000130558.wgt.RDat	OLFM1	9	137967268	138013025	0.0924	9:138502886	-3.87	9:138009633	0.0286	-5.66	-0.495	2016	1	top1	0.029	3.8e-10	0.495	0.621
PsychENCODE	/mnt/ilae/archive/tools/twas/WEIGHTS//PEC_TWAS_weights/ENSG00000149269.wgt.RDat	PAK1	11	77032752	77185680	0.11565	11:76802786	-3.13	11:77026495	0.054	-8.74	-0.596	1486	6	lasso	0.059	2.2e-19	0.49453	0.621
PsychENCODE	/mnt/ilae/archive/tools/twas/WEIGHTS//PEC_TWAS_weights/ENSG00000155366.wgt.RDat	RHOC	1	113243728	113250056	0.01881	1:113398583	3.01	1:113249504	0.000152	-3.73	1.272	1176	1176	blup	0.0018	0.064	0.494393	0.621
PsychENCODE	/mnt/ilae/archive/tools/twas/WEIGHTS//PEC_TWAS_weights/ENSG00000163632.wgt.RDat	C3orf49	3	63805038	63834312	0.01752	3:63432918	3.03	3:63812600	-0.00025	-4.17	-1.682	1213	1213	blup	0.0022	0.048	0.49408	0.621
PsychENCODE	/mnt/ilae/archive/tools/twas/WEIGHTS//PEC_TWAS_weights/ENSG00000164649.wgt.RDat	CDCA7L	7	21940518	21985702	0.43809	7:21547750	4.56	7:21766654	0.0314	7.63	-0.03	1816	55	enet	0.24	2.4e-80	0.494338	0.621
PsychENCODE	/mnt/ilae/archive/tools/twas/WEIGHTS//PEC_TWAS_weights/ENSG00000120693.wgt.RDat	SMAD9	13	37418968	37494902	0.4325	13:37353271	-3.54	13:37494534	0.2	16.87	-0.403	1480	24	enet	0.28	4.4e-95	-0.49438	0.621037
PsychENCODE	/mnt/ilae/archive/tools/twas/WEIGHTS//PEC_TWAS_weights/ENSG00000197930.wgt.RDat	ERO1L	14	53106634	53162618	0.1481	14:52637050	3.35	14:53091359	0.112	-12.61	0.079	1536	1536	bslmm	0.12	1.2e-38	-0.49345	0.621695
PsychENCODE	/mnt/ilae/archive/tools/twas/WEIGHTS//PEC_TWAS_weights/ENSG00000116062.wgt.RDat	MSH6	2	47922669	48037240	0.07771	2:48015521	2.87	2:48005229	0.0224	-6.13	-0.605	1502	1502	blup	0.035	4.1e-12	-0.4932	0.622
PsychENCODE	/mnt/ilae/archive/tools/twas/WEIGHTS//PEC_TWAS_weights/ENSG00000121039.wgt.RDat	RDH10	8	74206847	74237516	0.10169	8:74280701	3.1	8:74220759	0.0575	-8.95	0.363	1515	4	lasso	0.064	8.4e-21	-0.4933	0.622
PsychENCODE	/mnt/ilae/archive/tools/twas/WEIGHTS//PEC_TWAS_weights/ENSG00000135686.wgt.RDat	KLHL36	16	84682131	84701292	0.14302	16:84316998	-3.39	16:84701942	0.0547	8.72	-1.1051	2365	23	enet	0.09	5.6e-29	0.492683	0.622
PsychENCODE	/mnt/ilae/archive/tools/twas/WEIGHTS//PEC_TWAS_weights/ENSG00000203734.wgt.RDat	ECT2L	6	139117063	139225207	0.03017	6:139436014	-3.37	6:139137868	0.00879	-5.05	1.187	1767	4	lasso	0.011	7e-05	-0.49233	0.622
PsychENCODE	/mnt/ilae/archive/tools/twas/WEIGHTS//PEC_TWAS_weights/ENSG00000246100.wgt.RDat	LINC00900	11	115624966	115631345	0.15108	11:115135725	3.33	11:115628122	0.101	11.56	-0.493	1085	1	top1	0.1	1.8e-32	-0.493	0.622
PsychENCODE	/mnt/ilae/archive/tools/twas/WEIGHTS//PEC_TWAS_weights/ENSG00000253837.wgt.RDat	RP11-177H13.2	8	23193684	23223638	0.11649	8:23371419	3.25	8:23216046	0.0348	-6.12	0.31	1800	39	enet	0.047	7.2e-16	0.4934	0.622
PsychENCODE	/mnt/ilae/archive/tools/twas/WEIGHTS//PEC_TWAS_weights/ENSG00000272716.wgt.RDat	RP11-563N4.1	2	32390115	32390826	0.01579	2:32559525	2.56	2:32400635	0.00292	-4.04	0.932	961	961	blup	0.0055	0.004	-0.49312	0.622
PsychENCODE	/mnt/ilae/archive/tools/twas/WEIGHTS//PEC_TWAS_weights/ENSG00000103544.wgt.RDat	C16orf62	16	19566562	19718115	0.11681	16:19608404	3.25	16:19660328	0.0388	-7.59	-0.961	1757	1757	bslmm	0.041	4.8e-14	0.491365	0.623
PsychENCODE	/mnt/ilae/archive/tools/twas/WEIGHTS//PEC_TWAS_weights/ENSG00000130714.wgt.RDat	POMT1	9	134378289	134399193	0.1589	9:134213843	-3.07	9:134388562	0.125	-12.98	-0.492	1245	1	top1	0.13	1.6e-40	0.492	0.623
PsychENCODE	/mnt/ilae/archive/tools/twas/WEIGHTS//PEC_TWAS_weights/ENSG00000145331.wgt.RDat	TRMT10A	4	100467866	100485189	0.11611	4:100291643	-4.15	4:100522592	0.00916	-5.89	-0.041	1794	68	enet	0.05	9.1e-17	-0.4918	0.623
PsychENCODE	/mnt/ilae/archive/tools/twas/WEIGHTS//PEC_TWAS_weights/ENSG00000145808.wgt.RDat	ADAMTS19	5	128795958	129074376	0.12862	5:129538134	-2.783	5:128787681	0.0565	8.53	0.019	2040	2040	bslmm	0.077	4.8e-25	-0.492254	0.623
PsychENCODE	/mnt/ilae/archive/tools/twas/WEIGHTS//PEC_TWAS_weights/ENSG00000146147.wgt.RDat	MLIP	6	53794780	54131078	0.09983	6:53330243	4.23	6:54042903	0.03	-7.06	-0.967	2170	2170	blup	0.057	8.2e-19	-0.49187	0.623
PsychENCODE	/mnt/ilae/archive/tools/twas/WEIGHTS//PEC_TWAS_weights/ENSG00000154920.wgt.RDat	EME1	17	48450581	48458844	0.19952	17:48609789	-4.66	17:48493888	0.141	13.76	0.599	1228	23	enet	0.16	1.9e-51	0.49211	0.623
PsychENCODE	/mnt/ilae/archive/tools/twas/WEIGHTS//PEC_TWAS_weights/ENSG00000157796.wgt.RDat	WDR19	4	39184024	39287430	0.03498	4:39456635	-3.14	4:39194182	0.0181	-5.52	0.492	1762	1	top1	0.018	5.6e-07	-0.492	0.623
PsychENCODE	/mnt/ilae/archive/tools/twas/WEIGHTS//PEC_TWAS_weights/ENSG00000158615.wgt.RDat	PPP1R15B	1	204372515	204380919	0.05565	1:204212971	3.75	1:204334572	0.00122	-3.65	-0.97	1300	1300	bslmm	0.0074	0.001	0.491381	0.623
PsychENCODE	/mnt/ilae/archive/tools/twas/WEIGHTS//PEC_TWAS_weights/ENSG00000163755.wgt.RDat	HPS3	3	148847371	148891519	0.10368	3:149297355	-3.07	3:148827471	0.0544	9.01	-0.553	1669	12	lasso	0.081	3e-26	-0.49221	0.623
PsychENCODE	/mnt/ilae/archive/tools/twas/WEIGHTS//PEC_TWAS_weights/ENSG00000178445.wgt.RDat	GLDC	9	6532464	6645650	0.4077	9:6228228	3.24	9:6548270	0.0564	8.83	-1.151	1984	77	enet	0.15	1.8e-47	-0.49129	0.623
PsychENCODE	/mnt/ilae/archive/tools/twas/WEIGHTS//PEC_TWAS_weights/ENSG00000180178.wgt.RDat	FAR2P1	2	130748029	130808704	0.05794	2:130618948	3.21	2:131219473	0.00858	5.5	-1.2635	1042	1042	blup	0.021	1e-07	-0.491556	0.623
PsychENCODE	/mnt/ilae/archive/tools/twas/WEIGHTS//PEC_TWAS_weights/ENSG00000196091.wgt.RDat	MYBPC1	12	101962131	102079796	0.48669	12:102338882	-3.06	12:102040347	0.209	-13.84	1.813	1703	74	enet	0.31	3.2e-110	-0.49204	0.623
PsychENCODE	/mnt/ilae/archive/tools/twas/WEIGHTS//PEC_TWAS_weights/ENSG00000198839.wgt.RDat	ZNF277	7	111846643	111983151	0.09421	7:111621048	-3.65	7:111833771	0.0394	-8.01	-0.846516	1253	1253	bslmm	0.047	8.9e-16	0.491023	0.623
PsychENCODE	/mnt/ilae/archive/tools/twas/WEIGHTS//PEC_TWAS_weights/ENSG00000205959.wgt.RDat	RP11-689P11.2	4	8483997	8514337	0.3224	4:8283422	-3.43	4:8508825	0.186	15.25	0.627	1564	10	lasso	0.25	1.3e-85	0.49147	0.623
PsychENCODE	/mnt/ilae/archive/tools/twas/WEIGHTS//PEC_TWAS_weights/ENSG00000228016.wgt.RDat	RAPGEF4-AS1	2	173541869	173600934	0.44058	2:173590934	2.8	2:173600354	0.264	18.76	0.203	1773	26	enet	0.31	3.1e-110	0.492133	0.623
PsychENCODE	/mnt/ilae/archive/tools/twas/WEIGHTS//PEC_TWAS_weights/ENSG00000228409.wgt.RDat	CCT6P1	7	65216129	65228341	0.04673	7:65551821	-3.74	7:64879826	-0.000597	3.93	-1.04385	1227	1227	bslmm	0.0048	0.0067	-0.492268	0.623
PsychENCODE	/mnt/ilae/archive/tools/twas/WEIGHTS//PEC_TWAS_weights/ENSG00000234676.wgt.RDat	RP11-337A23.3	9	26955778	26956293	0.0204	9:26921623	-3.36	9:26852026	0.0019	-4.23	0.14	1759	5	enet	0.0053	0.0046	-0.49165	0.623
PsychENCODE	/mnt/ilae/archive/tools/twas/WEIGHTS//PEC_TWAS_weights/ENSG00000242593.wgt.RDat	RP5-921G16.1	7	123672259	124035172	0.13052	7:124396488	-3.4	7:123918922	0.0344	-8.69	0.895	2176	37	enet	0.11	2.1e-34	-0.492083	0.623
PsychENCODE	/mnt/ilae/archive/tools/twas/WEIGHTS//PEC_TWAS_weights/ENSG00000242986.wgt.RDat	RP11-1110J8.1	12	29811309	29811731	0.01853	12:30307633	4.04	12:29568219	-0.000288	3.41	0.491	1745	1	top1	-0.00029	0.43	0.491	0.623
PsychENCODE	/mnt/ilae/archive/tools/twas/WEIGHTS//PEC_TWAS_weights/ENSG00000251141.wgt.RDat	RP11-53O19.1	5	44745002	44808879	0.22412	5:45103357	2.774	5:44680298	0.0516	8.52	0.30739	823	14	lasso	0.091	2.9e-29	0.49142	0.623
PsychENCODE	/mnt/ilae/archive/tools/twas/WEIGHTS//PEC_TWAS_weights/ENSG00000253251.wgt.RDat	CTC-534A2.2	5	64920592	64926718	0.14503	5:65153701	3.545	5:64925211	0.0575	-9.54	1.542	1195	1195	bslmm	0.11	8.1e-35	-0.49124	0.623
PsychENCODE	/mnt/ilae/archive/tools/twas/WEIGHTS//PEC_TWAS_weights/ENSG00000253516.wgt.RDat	HMGB1P41	8	81724377	81724816	0.09043	8:82059743	3.73	8:81720691	0.0835	-10.66	-0.491	1066	1	top1	0.083	4.9e-27	0.491	0.623
PsychENCODE	/mnt/ilae/archive/tools/twas/WEIGHTS//PEC_TWAS_weights/ENSG00000259207.wgt.RDat	ITGB3	17	45331212	45421658	0.13397	17:45620741	-4.53	17:45322572	0.0943	-11.41	0.491	1423	1	top1	0.094	1.8e-30	-0.491	0.623
PsychENCODE	/mnt/ilae/archive/tools/twas/WEIGHTS//PEC_TWAS_weights/ENSG00000260855.wgt.RDat	RP11-439E19.10	1	246935603	246939074	0.42308	1:246715973	3.61	1:246914813	0.105	-12.77	-0.101	1936	54	enet	0.28	6.7e-97	0.491438	0.623
PsychENCODE	/mnt/ilae/archive/tools/twas/WEIGHTS//PEC_TWAS_weights/ENSG00000268744.wgt.RDat	CTD-3105H18.14	19	12490003	12512088	0.03496	19:12651400	-3.55	19:12491654	0.0188	-5.35	0.4922	1208	1	top1	0.019	3.3e-07	-0.49225	0.623
PsychENCODE	/mnt/ilae/archive/tools/twas/WEIGHTS//PEC_TWAS_weights/ENSG00000272855.wgt.RDat	RP5-1102E8.3	1	77102562	77103024	0.02757	1:77194272	2.47	1:77133234	-0.0007	-3.86	-0.492	1433	2	lasso	-0.00014	0.36	0.492004	0.623
PsychENCODE	/mnt/ilae/archive/tools/twas/WEIGHTS//PEC_TWAS_weights/ENSG00000102445.wgt.RDat	KIAA0226L	13	46916139	47012325	0.1144	13:47447087	4.3	13:46934957	0.064	-9.8	-0.272	1355	25	enet	0.083	7.3e-27	0.49157	0.623025
PsychENCODE	/mnt/ilae/archive/tools/twas/WEIGHTS//PEC_TWAS_weights/ENSG00000122299.wgt.RDat	ZC3H7A	16	11844442	11891123	0.05941	16:11662593	3.13	16:11870863	0.0227	-6.26	0.69695	1981	1981	bslmm	0.028	6.4e-10	-0.490773	0.624
PsychENCODE	/mnt/ilae/archive/tools/twas/WEIGHTS//PEC_TWAS_weights/ENSG00000137563.wgt.RDat	GGH	8	63927638	63951730	0.21705	8:63963000	-3.66	8:63953804	0.203	16.39	-0.313	1644	17	lasso	0.26	1.8e-88	-0.4901	0.624
PsychENCODE	/mnt/ilae/archive/tools/twas/WEIGHTS//PEC_TWAS_weights/ENSG00000145349.wgt.RDat	CAMK2D	4	114372188	114683083	0.09605	4:114585108	-2.99	4:114966012	0.00373	-5.24	0.516	1822	1822	bslmm	0.034	1e-11	-0.4904	0.624
PsychENCODE	/mnt/ilae/archive/tools/twas/WEIGHTS//PEC_TWAS_weights/ENSG00000155275.wgt.RDat	TRMT44	4	8437867	8495258	0.17417	4:8107936	3.38	4:8442002	0.0794	11.85	-0.407	1670	29	enet	0.13	5.1e-42	0.49086	0.624
PsychENCODE	/mnt/ilae/archive/tools/twas/WEIGHTS//PEC_TWAS_weights/ENSG00000156958.wgt.RDat	GALK2	15	49447853	49660066	0.10959	15:49152538	3.45	15:49366480	0.0286	3.88	-1.214	1511	1511	bslmm	0.031	5.2e-11	0.49001	0.624
PsychENCODE	/mnt/ilae/archive/tools/twas/WEIGHTS//PEC_TWAS_weights/ENSG00000188313.wgt.RDat	PLSCR1	3	146232967	146262651	0.16131	3:146180070	-3.48	3:146261580	0.0966	-11.46	-0.277	1885	1885	bslmm	0.1	2.2e-33	0.49	0.624
PsychENCODE	/mnt/ilae/archive/tools/twas/WEIGHTS//PEC_TWAS_weights/ENSG00000189423.wgt.RDat	USP32P3	17	20318860	20334321	0.24807	17:20707180	4.44	17:20208846	0.199	16.57	0.325	865	16	enet	0.22	3.7e-74	0.49079	0.624
PsychENCODE	/mnt/ilae/archive/tools/twas/WEIGHTS//PEC_TWAS_weights/ENSG00000213963.wgt.RDat	AC074286.1	2	178148236	178257419	0.36019	2:178544013	-3.69	2:178144477	0.148	-14.09	0.2308	1633	55	enet	0.19	7.5e-61	0.490061	0.624
PsychENCODE	/mnt/ilae/archive/tools/twas/WEIGHTS//PEC_TWAS_weights/ENSG00000233123.wgt.RDat	LINC01007	7	101206059	101212286	0.0438	7:101093867	3.88	7:101202565	0.0331	-6.97	0.419	2107	11	lasso	0.034	7.3e-12	-0.490804	0.624
PsychENCODE	/mnt/ilae/archive/tools/twas/WEIGHTS//PEC_TWAS_weights/ENSG00000249042.wgt.RDat	CTD-2015H6.3	5	79778112	79783882	0.11003	5:79497979	-4.122	5:79808092	0.0429	7.67	-0.38748	1571	1571	bslmm	0.073	7.6e-24	-0.490603	0.624
PsychENCODE	/mnt/ilae/archive/tools/twas/WEIGHTS//PEC_TWAS_weights/ENSG00000257702.wgt.RDat	LBX2-AS1	2	74729722	74731805	0.01873	2:74229975	3.54	2:74503190	0.000832	3.71	0.523	738	738	bslmm	0.00085	0.15	0.489898	0.624
PsychENCODE	/mnt/ilae/archive/tools/twas/WEIGHTS//PEC_TWAS_weights/ENSG00000261019.wgt.RDat	RP11-111K18.2	7	42940871	42942238	0.1515	7:43368166	4.36	7:42945367	0.147	-14.3	0.943	1671	9	lasso	0.16	2.4e-51	-0.490582	0.624
PsychENCODE	/mnt/ilae/archive/tools/twas/WEIGHTS//PEC_TWAS_weights/ENSG00000272021.wgt.RDat	AC008592.8	5	95185013	95185559	0.06675	5:95250892	-4.206	5:95173881	0.0259	5.97	-0.812	961	961	bslmm	0.032	3e-11	-0.490395	0.624
PsychENCODE	/mnt/ilae/archive/tools/twas/WEIGHTS//PEC_TWAS_weights/ENSG00000089195.wgt.RDat	TRMT6	20	5917881	5931182	0.06074	20:5685579	3.52	20:5922821	0.0241	-5.9	0.489	1845	1	top1	0.024	8.4e-09	-0.489	0.624842
PsychENCODE	/mnt/ilae/archive/tools/twas/WEIGHTS//PEC_TWAS_weights/ENSG00000056558.wgt.RDat	TRAF1	9	123664671	123691451	0.327	9:123988418	2.56	9:123704138	0.291	-19.72	-1.085	922	14	lasso	0.34	7.5e-123	0.48902	0.625
PsychENCODE	/mnt/ilae/archive/tools/twas/WEIGHTS//PEC_TWAS_weights/ENSG00000164708.wgt.RDat	PGAM2	7	44102326	44105186	0.18643	7:44271307	2.84	7:44003221	0.0476	-7.99	-1.176	1212	9	lasso	0.085	1.6e-27	0.489381	0.625
PsychENCODE	/mnt/ilae/archive/tools/twas/WEIGHTS//PEC_TWAS_weights/ENSG00000170523.wgt.RDat	KRT83	12	52708085	52715182	0.43627	12:52323461	6.17	12:52714138	0.311	-20.32	0.509	1809	65	enet	0.39	1.5e-144	-0.48894	0.625
PsychENCODE	/mnt/ilae/archive/tools/twas/WEIGHTS//PEC_TWAS_weights/ENSG00000198785.wgt.RDat	GRIN3A	9	104331635	104500862	0.0698	9:104583873	4.19	9:104373075	0.0119	5.53	0.441	2122	2122	bslmm	0.029	2.9e-10	0.48908	0.625
PsychENCODE	/mnt/ilae/archive/tools/twas/WEIGHTS//PEC_TWAS_weights/ENSG00000226981.wgt.RDat	ABHD17AP6	17	20717933	20747570	0.28151	17:20227876	3.29	17:20741295	0.236	-17.68	-0.443	802	18	enet	0.24	2.6e-82	0.4894	0.625
PsychENCODE	/mnt/ilae/archive/tools/twas/WEIGHTS//PEC_TWAS_weights/ENSG00000238287.wgt.RDat	RP11-656D10.3	1	40958829	40974333	0.07902	1:41169962	4.16	1:40939168	0.0693	-9.86	0.293	1483	4	lasso	0.071	3.9e-23	-0.488335	0.625
PsychENCODE	/mnt/ilae/archive/tools/twas/WEIGHTS//PEC_TWAS_weights/ENSG00000265942.wgt.RDat	RN7SL577P	15	49334540	49334840	0.02894	15:49152538	3.45	15:48892932	-0.000362	3.44	-0.694	1146	1146	bslmm	0.00013	0.28	0.48876	0.625
PsychENCODE	/mnt/ilae/archive/tools/twas/WEIGHTS//PEC_TWAS_weights/ENSG00000271738.wgt.RDat	RP11-137H2.6	10	82194765	82196869	0.3069	10:82319518	-3.8	10:82151594	0.0976	-12.12	-0.102	2082	2082	bslmm	0.21	2.8e-69	0.48824	0.625
PsychENCODE	/mnt/ilae/archive/tools/twas/WEIGHTS//PEC_TWAS_weights/ENSG00000005379.wgt.RDat	BZRAP1	17	56378592	56406152	0.02497	17:56429673	-3.68	17:56368393	0.0096	4.97	-1.418	1027	5	lasso	0.013	1.7e-05	-0.48735	0.626
PsychENCODE	/mnt/ilae/archive/tools/twas/WEIGHTS//PEC_TWAS_weights/ENSG00000167981.wgt.RDat	ZNF597	16	3486104	3493542	0.05361	16:3318782	2.94	16:3474850	0.0283	6.47	0.488	1248	1	top1	0.028	4.6e-10	0.488	0.626
PsychENCODE	/mnt/ilae/archive/tools/twas/WEIGHTS//PEC_TWAS_weights/ENSG00000177807.wgt.RDat	KCNJ10	1	160007257	160040038	0.06787	1:159901250	3.52	1:160043589	0.0302	7.12	0.375	1171	23	enet	0.033	1.4e-11	0.487507	0.626
PsychENCODE	/mnt/ilae/archive/tools/twas/WEIGHTS//PEC_TWAS_weights/ENSG00000213593.wgt.RDat	TMX2	11	57480072	57508445	0.03331	11:57920597	-3.21	11:57431861	0.00489	4.38	1.854	1183	13	enet	0.01	0.00016	0.48702	0.626
PsychENCODE	/mnt/ilae/archive/tools/twas/WEIGHTS//PEC_TWAS_weights/ENSG00000250686.wgt.RDat	RP1-240B8.3	6	62340138	62390954	0.02559	6:62360673	2.76	6:62082129	0.00655	4.52	-1.268	2316	2316	blup	0.018	4.7e-07	0.48684	0.626
PsychENCODE	/mnt/ilae/archive/tools/twas/WEIGHTS//PEC_TWAS_weights/ENSG00000273203.wgt.RDat	AC006946.16	22	17548711	17551565	0.25463	22:17232082	-2.92	22:17526532	0.105	-12.51	-0.708	1404	1404	bslmm	0.17	1.6e-54	0.48693	0.626
PsychENCODE	/mnt/ilae/archive/tools/twas/WEIGHTS//PEC_TWAS_weights/ENSG00000205683.wgt.RDat	DPF3	14	73086004	73360809	0.02622	14:73821393	-3.53	14:73173020	0.00273	-4.22	-1.0929	2023	14	enet	0.011	6e-05	0.48682	0.626385
PsychENCODE	/mnt/ilae/archive/tools/twas/WEIGHTS//PEC_TWAS_weights/ENSG00000008277.wgt.RDat	ADAM22	7	87563458	87832204	0.08437	7:88280640	-2.82	7:87704699	0.0203	6.29	-0.239	1226	1226	blup	0.041	8.4e-14	-0.486508	0.627
PsychENCODE	/mnt/ilae/archive/tools/twas/WEIGHTS//PEC_TWAS_weights/ENSG00000081479.wgt.RDat	LRP2	2	169983619	170219195	0.10187	2:170291997	3.5	2:170197677	0.0377	8.01	-0.486	1864	1	top1	0.038	6.6e-13	-0.486	0.627
PsychENCODE	/mnt/ilae/archive/tools/twas/WEIGHTS//PEC_TWAS_weights/ENSG00000136870.wgt.RDat	ZNF189	9	104161155	104172942	0.0478	9:104583873	4.39	9:104165291	0.0197	5.73	-0.241	1647	2	lasso	0.028	6.6e-10	-0.48631	0.627
PsychENCODE	/mnt/ilae/archive/tools/twas/WEIGHTS//PEC_TWAS_weights/ENSG00000163012.wgt.RDat	ZSWIM2	2	187692562	187713935	0.11285	2:187834039	3.67	2:187712648	0.0617	-9.38	0.977	1385	1385	bslmm	0.065	2.3e-21	-0.486004	0.627
PsychENCODE	/mnt/ilae/archive/tools/twas/WEIGHTS//PEC_TWAS_weights/ENSG00000163902.wgt.RDat	RPN1	3	128338817	128399918	0.10019	3:127983780	2.96	3:128329224	0.0619	-9.15	-0.486	1446	1	top1	0.062	2.6e-20	0.486	0.627
PsychENCODE	/mnt/ilae/archive/tools/twas/WEIGHTS//PEC_TWAS_weights/ENSG00000163959.wgt.RDat	SLC51A	3	195938358	195970049	0.08678	3:195646027	3.15	3:195961123	0.0661	-9.48	-0.186	1657	1657	bslmm	0.069	2.2e-22	-0.48573	0.627
PsychENCODE	/mnt/ilae/archive/tools/twas/WEIGHTS//PEC_TWAS_weights/ENSG00000174226.wgt.RDat	SNX31	8	101585116	101675643	0.33925	8:101976510	-4.33	8:101681104	0.16	15.05	0.407	1245	1245	bslmm	0.23	2e-75	0.4855	0.627
PsychENCODE	/mnt/ilae/archive/tools/twas/WEIGHTS//PEC_TWAS_weights/ENSG00000178996.wgt.RDat	SNX18	5	53813589	53842415	0.12867	5:53555845	3.093	5:53782986	0.0994	-11.84	0.425	1854	42	enet	0.11	1.1e-36	-0.485524	0.627
PsychENCODE	/mnt/ilae/archive/tools/twas/WEIGHTS//PEC_TWAS_weights/ENSG00000181754.wgt.RDat	AMIGO1	1	110046797	110052360	0.09614	1:110022604	-3.13	1:110046489	0.0782	10.32	-0.2192	1125	4	lasso	0.1	1.2e-33	-0.485473	0.627
PsychENCODE	/mnt/ilae/archive/tools/twas/WEIGHTS//PEC_TWAS_weights/ENSG00000182586.wgt.RDat	LINC00334	21	46654255	46678645	0.04559	21:46939390	-3.13	21:46662352	0.0024	4.57	-1.3916	1792	3	lasso	0.0043	0.0099	-0.4865	0.627
PsychENCODE	/mnt/ilae/archive/tools/twas/WEIGHTS//PEC_TWAS_weights/ENSG00000197147.wgt.RDat	LRRC8B	1	89990395	90063423	0.17548	1:90273432	-2.93	1:89994090	0.127	13.04	0.771	1177	19	lasso	0.17	2.2e-56	0.486	0.627
PsychENCODE	/mnt/ilae/archive/tools/twas/WEIGHTS//PEC_TWAS_weights/ENSG00000261670.wgt.RDat	RP11-1C8.5	8	104476617	104481213	0.08568	8:104210757	2.82	8:104476769	0.0478	-8.33	-0.939	1960	1960	bslmm	0.07	9.1e-23	0.4862	0.627
PsychENCODE	/mnt/ilae/archive/tools/twas/WEIGHTS//PEC_TWAS_weights/ENSG00000006128.wgt.RDat	TAC1	7	97361220	97369784	0.03019	7:97009382	3.03	7:97143615	0.0219	-5.51	0.484	1941	1	top1	0.022	3.9e-08	-0.484	0.628
PsychENCODE	/mnt/ilae/archive/tools/twas/WEIGHTS//PEC_TWAS_weights/ENSG00000148730.wgt.RDat	EIF4EBP2	10	72164135	72188374	0.01726	10:72313875	3.58	10:72138586	0.00433	3.57	0.484	1852	3	lasso	0.0086	0.00043	0.48398	0.628
PsychENCODE	/mnt/ilae/archive/tools/twas/WEIGHTS//PEC_TWAS_weights/ENSG00000224271.wgt.RDat	RP11-191L9.4	22	48027423	48251349	0.02692	22:48649449	-6.34	22:48089823	0.00703	4.56	-0.485	1962	1	top1	0.007	0.0013	-0.485	0.628
PsychENCODE	/mnt/ilae/archive/tools/twas/WEIGHTS//PEC_TWAS_weights/ENSG00000232630.wgt.RDat	PRPS1P2	9	127912932	127913868	0.0361	9:127510165	-2.38	9:127957070	0.0265	6.14	-0.485	852	1	top1	0.026	1.6e-09	-0.485	0.628
PsychENCODE	/mnt/ilae/archive/tools/twas/WEIGHTS//PEC_TWAS_weights/ENSG00000232926.wgt.RDat	AC000078.5	22	19874812	19875493	0.05452	22:20182456	-3.21	22:19814171	0.00723	4.76	-0.2905	1498	1498	bslmm	0.014	7.7e-06	-0.48451	0.628
PsychENCODE	/mnt/ilae/archive/tools/twas/WEIGHTS//PEC_TWAS_weights/ENSG00000167210.wgt.RDat	LOXHD1	18	44056935	44236996	0.1216	18:43713064	2.54	18:44161783	0.026714	-8.41	0.805	1638	15	enet	0.067	6.2e-22	-0.48329	0.62889
PsychENCODE	/mnt/ilae/archive/tools/twas/WEIGHTS//PEC_TWAS_weights/ENSG00000088766.wgt.RDat	CRLS1	20	5986736	6020699	0.12612	20:5685579	3.04	20:5998717	0.0912	11.11	-0.488	1802	3	lasso	0.094	2e-30	-0.48327	0.628901
PsychENCODE	/mnt/ilae/archive/tools/twas/WEIGHTS//PEC_TWAS_weights/ENSG00000197632.wgt.RDat	SERPINB2	18	61538926	61571124	0.1349	18:61675209	3.26	18:61460070	0.106037	12.11	0.576	1614	1614	bslmm	0.11	6.5e-37	0.48322	0.62894
PsychENCODE	/mnt/ilae/archive/tools/twas/WEIGHTS//PEC_TWAS_weights/ENSG00000025796.wgt.RDat	SEC63	6	108188960	108279393	0.03473	6:107754037	-3.2	6:108252981	0.0147	5.69	-0.483	1241	1	top1	0.015	5.9e-06	-0.483	0.629
PsychENCODE	/mnt/ilae/archive/tools/twas/WEIGHTS//PEC_TWAS_weights/ENSG00000066933.wgt.RDat	MYO9A	15	72114632	72410918	0.0318	15:71869335	2.97	15:72271235	0.0175	-5.78	-0.483	1372	1	top1	0.018	8.3e-07	0.483	0.629
PsychENCODE	/mnt/ilae/archive/tools/twas/WEIGHTS//PEC_TWAS_weights/ENSG00000079805.wgt.RDat	DNM2	19	10828755	10944164	0.01939	19:10872431	-3.28	19:10841767	-0.000696	3.46	-1.532	1626	1626	bslmm	0.0048	0.0066	0.48355	0.629
PsychENCODE	/mnt/ilae/archive/tools/twas/WEIGHTS//PEC_TWAS_weights/ENSG00000136448.wgt.RDat	NMT1	17	43128978	43186384	0.097	17:42629056	-3.86	17:43157329	0.0748	10.38	-0.393	1011	7	lasso	0.076	8e-25	-0.48246	0.629
PsychENCODE	/mnt/ilae/archive/tools/twas/WEIGHTS//PEC_TWAS_weights/ENSG00000138085.wgt.RDat	ATRAID	2	27434895	27440046	0.09778	2:27327369	3.46	2:27462076	0.062	9.55	-0.512	804	804	bslmm	0.065	2.4e-21	-0.482494	0.629
PsychENCODE	/mnt/ilae/archive/tools/twas/WEIGHTS//PEC_TWAS_weights/ENSG00000148429.wgt.RDat	USP6NL	10	11495945	11653753	0.16063	10:11709479	3.01	10:11625175	0.0315	6.99	-0.267	1876	1876	bslmm	0.068	3.3e-22	-0.4827	0.629
PsychENCODE	/mnt/ilae/archive/tools/twas/WEIGHTS//PEC_TWAS_weights/ENSG00000159322.wgt.RDat	ADPGK	15	73043710	73078187	0.03757	15:72904176	-2.07	15:72979973	0.0157	4.7	-0.483	932	1	top1	0.016	3e-06	-0.483	0.629
PsychENCODE	/mnt/ilae/archive/tools/twas/WEIGHTS//PEC_TWAS_weights/ENSG00000184897.wgt.RDat	H1FX	3	129033615	129035120	0.02766	3:128959358	3.52	3:129035485	0.00819	-4.75	-0.289	1157	4	lasso	0.0094	0.00024	0.48267	0.629
PsychENCODE	/mnt/ilae/archive/tools/twas/WEIGHTS//PEC_TWAS_weights/ENSG00000257246.wgt.RDat	RP11-416A17.6	12	51518411	51519164	0.01299	12:51742948	2.9	12:51479413	-0.000743	3.38	0.257	1223	1223	bslmm	0.0011	0.11	0.48382	0.629
PsychENCODE	/mnt/ilae/archive/tools/twas/WEIGHTS//PEC_TWAS_weights/ENSG00000259623.wgt.RDat	RP11-156E6.1	17	40004770	40007699	0.07037	17:40102644	2.71	17:40024895	0.016	5.85	1.058	957	957	blup	0.031	5.3e-11	0.48278	0.629
PsychENCODE	/mnt/ilae/archive/tools/twas/WEIGHTS//PEC_TWAS_weights/ENSG00000273253.wgt.RDat	RP3-402G11.26	22	50637519	50638976	0.59178	22:51093064	3.69	22:50638502	0.435	23.95	0.70525	1866	40	enet	0.49	1.6e-197	0.48285	0.629
PsychENCODE	/mnt/ilae/archive/tools/twas/WEIGHTS//PEC_TWAS_weights/ENSG00000264964.wgt.RDat	RP11-888D10.3	18	9315192	9334439	0.0615	18:9040833	3.95	18:9411743	0.022614	-6.27	-2.074	1913	14	enet	0.037	8.3e-13	0.48272	0.62929
PsychENCODE	/mnt/ilae/archive/tools/twas/WEIGHTS//PEC_TWAS_weights/ENSG00000125249.wgt.RDat	RAP2A	13	98086476	98121382	0.0464	13:97692554	-3.35	13:98404754	0.00251	-4.09	-0.733	1163	22	enet	0.011	8.9e-05	0.48254	0.629422
PsychENCODE	/mnt/ilae/archive/tools/twas/WEIGHTS//PEC_TWAS_weights/ENSG00000128534.wgt.RDat	NAA38	7	117824086	117832878	0.07662	7:117775538	-2.87	7:117820998	0.0383	-7.96	1.016	1379	74	enet	0.057	8.4e-19	-0.481415	0.63
PsychENCODE	/mnt/ilae/archive/tools/twas/WEIGHTS//PEC_TWAS_weights/ENSG00000132740.wgt.RDat	IGHMBP2	11	68671310	68708070	0.11436	11:68285248	-3.77	11:68729054	0.0847	-10.85	-0.036	1349	38	enet	0.098	1.5e-31	-0.48196	0.63
PsychENCODE	/mnt/ilae/archive/tools/twas/WEIGHTS//PEC_TWAS_weights/ENSG00000139625.wgt.RDat	MAP3K12	12	53874274	53893847	0.04033	12:53651877	2.91	12:54022602	0.000192	-3.55	0.492	1066	1066	bslmm	0.0089	0.00036	-0.48111	0.63
PsychENCODE	/mnt/ilae/archive/tools/twas/WEIGHTS//PEC_TWAS_weights/ENSG00000149179.wgt.RDat	C11orf49	11	46958240	47185936	0.18013	11:47388214	-3.8	11:47157865	0.0577	8.88	0.405	891	3	lasso	0.081	2.8e-26	0.48165	0.63
PsychENCODE	/mnt/ilae/archive/tools/twas/WEIGHTS//PEC_TWAS_weights/ENSG00000184809.wgt.RDat	C21orf88	21	40969074	40984748	0.09834	21:40588241	-4.5	21:41008431	0.00851	-5.62	0.142	1882	34	enet	0.031	5.1e-11	0.4822	0.63
PsychENCODE	/mnt/ilae/archive/tools/twas/WEIGHTS//PEC_TWAS_weights/ENSG00000245281.wgt.RDat	CTD-2547L16.1	8	17942377	17953903	0.14507	8:18312166	3.17	8:17914314	0.0556	-7.85	0.7298	2466	10	enet	0.078	2.8e-25	-0.4821	0.63
PsychENCODE	/mnt/ilae/archive/tools/twas/WEIGHTS//PEC_TWAS_weights/ENSG00000091136.wgt.RDat	LAMB1	7	107564244	107643700	0.08952	7:107648376	-3.65	7:107728512	-0.000506	4.14	1.174	1272	1272	bslmm	0.023	1.3e-08	-0.480062	0.631
PsychENCODE	/mnt/ilae/archive/tools/twas/WEIGHTS//PEC_TWAS_weights/ENSG00000106460.wgt.RDat	TMEM106B	7	12250867	12282993	0.06497	7:12050159	-2.46	7:12262242	0.0396	-7.91	0.665	2496	6	lasso	0.042	3.7e-14	-0.479681	0.631
PsychENCODE	/mnt/ilae/archive/tools/twas/WEIGHTS//PEC_TWAS_weights/ENSG00000120306.wgt.RDat	CYSTM1	5	139554227	139661637	0.21148	5:139127486	-3.205	5:139558669	0.27	-18.98	0.48	810	1	top1	0.27	1.4e-92	-0.48	0.631
PsychENCODE	/mnt/ilae/archive/tools/twas/WEIGHTS//PEC_TWAS_weights/ENSG00000131773.wgt.RDat	KHDRBS3	8	136469700	136668965	0.07358	8:136119583	-2.9	8:136525231	0.00212	-4.56	-1.266	2007	28	enet	0.019	2.7e-07	-0.4797	0.631
PsychENCODE	/mnt/ilae/archive/tools/twas/WEIGHTS//PEC_TWAS_weights/ENSG00000147676.wgt.RDat	MAL2	8	120177273	120257913	0.21116	8:120749852	3.12	8:120344817	0.0104	-5.99	-1.258	1629	9	lasso	0.072	2.6e-23	-0.4809	0.631
PsychENCODE	/mnt/ilae/archive/tools/twas/WEIGHTS//PEC_TWAS_weights/ENSG00000155592.wgt.RDat	ZKSCAN2	16	25247322	25269252	0.06798	16:24824248	-4.18	16:25244977	0.0284	7.81	-0.571	1672	37	enet	0.064	5.5e-21	0.480771	0.631
PsychENCODE	/mnt/ilae/archive/tools/twas/WEIGHTS//PEC_TWAS_weights/ENSG00000172340.wgt.RDat	SUCLG2	3	67410884	67705038	0.36067	3:67626706	3.01	3:67419649	0.0909	11.07	0.6	2073	76	enet	0.23	2.1e-76	-0.48075	0.631
PsychENCODE	/mnt/ilae/archive/tools/twas/WEIGHTS//PEC_TWAS_weights/ENSG00000174429.wgt.RDat	ABRA	8	107771711	107782473	0.07065	8:107616094	3.1	8:107744335	0.0253	-6.42	-0.032	1473	13	lasso	0.029	3.5e-10	0.4803	0.631
PsychENCODE	/mnt/ilae/archive/tools/twas/WEIGHTS//PEC_TWAS_weights/ENSG00000185760.wgt.RDat	KCNQ5	6	73331520	73908574	0.04862	6:73144492	4.68	6:73929154	0.0142	-4.73	0.815	2427	36	enet	0.021	5.3e-08	0.47993	0.631
PsychENCODE	/mnt/ilae/archive/tools/twas/WEIGHTS//PEC_TWAS_weights/ENSG00000214353.wgt.RDat	VAC14-AS1	16	70789001	70807154	0.13863	16:70389815	2.96	16:70797562	0.0425	-7.47	-1.29721	560	560	bslmm	0.054	8.1e-18	0.4802	0.631
PsychENCODE	/mnt/ilae/archive/tools/twas/WEIGHTS//PEC_TWAS_weights/ENSG00000261533.wgt.RDat	RP11-15N24.4	3	99898411	99900574	0.04575	3:100391866	-2.5	3:99870299	0.0251	-6.84	0.481	763	1	top1	0.025	4.3e-09	-0.481	0.631
PsychENCODE	/mnt/ilae/archive/tools/twas/WEIGHTS//PEC_TWAS_weights/ENSG00000135749.wgt.RDat	PCNXL2	1	233119181	233431459	0.0335	1:232830801	3.02	1:233125896	-0.000545	3.97	0.344	2251	2251	bslmm	0.0049	0.0063	-0.479024	0.632
PsychENCODE	/mnt/ilae/archive/tools/twas/WEIGHTS//PEC_TWAS_weights/ENSG00000151117.wgt.RDat	TMEM86A	11	18714669	18726332	0.03125	11:18810960	-3.49	11:18718298	-0.000733	-4.56	-0.2487	1797	38	enet	0.0066	0.0018	0.47913	0.632
PsychENCODE	/mnt/ilae/archive/tools/twas/WEIGHTS//PEC_TWAS_weights/ENSG00000162552.wgt.RDat	WNT4	1	22443798	22470462	0.07471	1:22575918	-2.92	1:22448932	0.0089	-5.6	-0.563	1733	1733	blup	0.025	5.9e-09	0.479054	0.632
PsychENCODE	/mnt/ilae/archive/tools/twas/WEIGHTS//PEC_TWAS_weights/ENSG00000165637.wgt.RDat	VDAC2	10	76969912	76991206	0.03395	10:77218101	-2.93	10:76963968	0.00964	-5.5	-0.666	937	3	lasso	0.015	6.1e-06	0.47834	0.632
PsychENCODE	/mnt/ilae/archive/tools/twas/WEIGHTS//PEC_TWAS_weights/ENSG00000168273.wgt.RDat	SMIM4	3	52568029	52613253	0.02456	3:52793239	4.3	3:52638924	0.00245	-3.91	1.025	857	857	bslmm	0.0049	0.0063	-0.4789	0.632
PsychENCODE	/mnt/ilae/archive/tools/twas/WEIGHTS//PEC_TWAS_weights/ENSG00000198783.wgt.RDat	ZNF830	17	33288549	33290205	0.04363	17:32802419	-3.03	17:33231839	0.0108	-4.72	0.107	1184	1184	bslmm	0.012	4.5e-05	-0.47826	0.632
PsychENCODE	/mnt/ilae/archive/tools/twas/WEIGHTS//PEC_TWAS_weights/ENSG00000226029.wgt.RDat	RP4-798A10.2	1	16787443	16794976	0.06874	1:16561014	-4.78	1:16808350	0.0344	6.49	-2.0181	1063	19	enet	0.038	5.1e-13	-0.478388	0.632
PsychENCODE	/mnt/ilae/archive/tools/twas/WEIGHTS//PEC_TWAS_weights/ENSG00000243659.wgt.RDat	RP11-4K3__A.3	1	27637731	27638329	0.01039	1:27980800	2.89	1:27988652	-0.000298	3.62	-0.0956	645	645	blup	0.0015	0.083	0.478946	0.632
PsychENCODE	/mnt/ilae/archive/tools/twas/WEIGHTS//PEC_TWAS_weights/ENSG00000255449.wgt.RDat	RP11-91P24.6	11	77577458	77581137	0.02115	11:77695433	-3.28	11:77702861	0.00692	-4.7	1.187	1318	1318	bslmm	0.012	5.4e-05	-0.47909	0.632
PsychENCODE	/mnt/ilae/archive/tools/twas/WEIGHTS//PEC_TWAS_weights/ENSG00000119537.wgt.RDat	KDSR	18	60994959	61034743	0.2299	18:61400396	-3.43	18:61019129	0.084703	10.91	1.315	1487	33	enet	0.12	1.9e-38	0.47845	0.63233
PsychENCODE	/mnt/ilae/archive/tools/twas/WEIGHTS//PEC_TWAS_weights/ENSG00000127990.wgt.RDat	SGCE	7	94214542	94285521	0.02475	7:94654768	-3.62	7:94264048	0.0166	5.3	0.477	1025	1	top1	0.017	1.6e-06	0.477	0.633
PsychENCODE	/mnt/ilae/archive/tools/twas/WEIGHTS//PEC_TWAS_weights/ENSG00000134287.wgt.RDat	ARF3	12	49329506	49351334	0.16204	12:49419308	-4.15	12:49325578	0.104	-11.83	-0.565	1210	18	enet	0.13	5.5e-41	0.47773	0.633
PsychENCODE	/mnt/ilae/archive/tools/twas/WEIGHTS//PEC_TWAS_weights/ENSG00000136875.wgt.RDat	PRPF4	9	116037623	116055185	0.0473	9:116537021	3.42	9:116027484	0.0144	4.96	-0.478	1647	1	top1	0.014	7.1e-06	-0.478	0.633
PsychENCODE	/mnt/ilae/archive/tools/twas/WEIGHTS//PEC_TWAS_weights/ENSG00000139211.wgt.RDat	AMIGO2	12	47469490	47473734	0.09587	12:47243109	3.72	12:47794460	0.0304	-6.65	0.2402	1743	1743	bslmm	0.035	5.5e-12	-0.47741	0.633
PsychENCODE	/mnt/ilae/archive/tools/twas/WEIGHTS//PEC_TWAS_weights/ENSG00000164946.wgt.RDat	FREM1	9	14734664	14910993	0.2199	9:14362845	-4.4	9:14959675	0.0933	11.64	0.156	1669	34	enet	0.21	9.4e-69	-0.4774	0.633
PsychENCODE	/mnt/ilae/archive/tools/twas/WEIGHTS//PEC_TWAS_weights/ENSG00000175193.wgt.RDat	PARL	3	183547173	183602721	0.07175	3:183603943	-2.83	3:183604836	0.0227	7.11	0.647	1373	6	lasso	0.04	1.3e-13	-0.47716	0.633
PsychENCODE	/mnt/ilae/archive/tools/twas/WEIGHTS//PEC_TWAS_weights/ENSG00000198467.wgt.RDat	TPM2	9	35681989	35691017	0.3342	9:35381918	3.02	9:35690102	0.208	16.64	-0.873	1011	9	enet	0.27	2.3e-92	-0.47724	0.633
PsychENCODE	/mnt/ilae/archive/tools/twas/WEIGHTS//PEC_TWAS_weights/ENSG00000251532.wgt.RDat	CTD-2245E15.3	5	1544222	1551825	0.07975	5:1704041	-2.807	5:1608503	0.0256	6.69	-0.808	2028	2028	bslmm	0.04	1.5e-13	-0.476942	0.633
PsychENCODE	/mnt/ilae/archive/tools/twas/WEIGHTS//PEC_TWAS_weights/ENSG00000267289.wgt.RDat	CTD-2623N2.11	19	9944755	9945689	0.18002	19:10214499	2.9	19:9943788	0.104	11.86	0.375	1560	1560	bslmm	0.11	2.9e-36	0.47685	0.633
PsychENCODE	/mnt/ilae/archive/tools/twas/WEIGHTS//PEC_TWAS_weights/ENSG00000272375.wgt.RDat	RP11-51J9.6	8	30054920	30055564	0.07527	8:30061029	4.16	8:30039023	0.0578	9.06	-0.477	1363	1	top1	0.058	4.8e-19	-0.477	0.633
PsychENCODE	/mnt/ilae/archive/tools/twas/WEIGHTS//PEC_TWAS_weights/ENSG00000272807.wgt.RDat	RP11-260M2.1	2	210893141	210893880	0.01924	2:211242518	-2.82	2:211382584	0.00245	3.67	-0.478	862	1	top1	0.0024	0.04	-0.478	0.633
PsychENCODE	/mnt/ilae/archive/tools/twas/WEIGHTS//PEC_TWAS_weights/ENSG00000136167.wgt.RDat	LCP1	13	46700055	46786006	0.0351	13:47035508	-3.88	13:46748488	0.00403	5.16	-0.3258	1325	16	enet	0.01	0.00016	-0.47681	0.633495
PsychENCODE	/mnt/ilae/archive/tools/twas/WEIGHTS//PEC_TWAS_weights/ENSG00000181626.wgt.RDat	ANKRD62	18	12093852	12129748	0.1202	18:11901341	2.84	18:12060038	0.126977	-13.05	-0.4127	1818	1818	bslmm	0.13	4.9e-42	0.47635	0.63382
PsychENCODE	/mnt/ilae/archive/tools/twas/WEIGHTS//PEC_TWAS_weights/ENSG00000066557.wgt.RDat	LRRC40	1	70610488	70671303	0.14523	1:70404831	3.55	1:70690540	0.155	-14.56	-0.581	1305	3	lasso	0.16	1.3e-53	0.476803	0.634
PsychENCODE	/mnt/ilae/archive/tools/twas/WEIGHTS//PEC_TWAS_weights/ENSG00000111961.wgt.RDat	SASH1	6	148593440	148873186	0.17073	6:148905296	4.13	6:148766258	0.0635	-9.31	0.869	2189	40	enet	0.091	2.4e-29	-0.47604	0.634
PsychENCODE	/mnt/ilae/archive/tools/twas/WEIGHTS//PEC_TWAS_weights/ENSG00000156521.wgt.RDat	TYSND1	10	71897737	71906432	0.08442	10:71998800	-3.68	10:71904306	0.0144	6.11	0.352	1766	6	lasso	0.025	5.2e-09	0.47602	0.634
PsychENCODE	/mnt/ilae/archive/tools/twas/WEIGHTS//PEC_TWAS_weights/ENSG00000174099.wgt.RDat	MSRB3	12	65672423	65882024	0.06245	12:65732788	3.1	12:65878510	0.0194	-6.65	0.833	970	10	enet	0.043	1.3e-14	-0.47576	0.634
PsychENCODE	/mnt/ilae/archive/tools/twas/WEIGHTS//PEC_TWAS_weights/ENSG00000196381.wgt.RDat	ZNF781	19	38158652	38183223	0.38855	19:37735328	-3.44	19:38165302	0.368	22.41	-0.594	1117	46	enet	0.43	6.9e-166	-0.47625	0.634
PsychENCODE	/mnt/ilae/archive/tools/twas/WEIGHTS//PEC_TWAS_weights/ENSG00000234841.wgt.RDat	RP11-119H12.4	4	113747463	113748763	0.0429	4:113662122	2.77	4:113758283	0.0143	4.93	-0.476	1367	1	top1	0.014	7.7e-06	-0.476	0.634
PsychENCODE	/mnt/ilae/archive/tools/twas/WEIGHTS//PEC_TWAS_weights/ENSG00000267272.wgt.RDat	LINC01140	1	87595448	87634881	0.11496	1:87701812	3.45	1:87588526	0.037	-7.18	0.8246	1492	4	lasso	0.069	1.8e-22	-0.475641	0.634
PsychENCODE	/mnt/ilae/archive/tools/twas/WEIGHTS//PEC_TWAS_weights/ENSG00000070778.wgt.RDat	PTPN21	14	88932122	89021077	0.05239	14:89441608	3.11	14:88883501	0.0126	-5.82	-0.559	1472	1472	blup	0.028	5.3e-10	0.47587	0.634167
PsychENCODE	/mnt/ilae/archive/tools/twas/WEIGHTS//PEC_TWAS_weights/ENSG00000101337.wgt.RDat	TM9SF4	20	30697309	30755061	0.01752	20:31124218	3.65	20:30984330	0.00169	-3.78	0.359	902	902	bslmm	0.0028	0.03	0.47475	0.634967
PsychENCODE	/mnt/ilae/archive/tools/twas/WEIGHTS//PEC_TWAS_weights/ENSG00000091536.wgt.RDat	MYO15A	17	18012020	18083116	0.19606	17:17525476	3.26	17:18054917	0.207	-16.6	0.07	775	4	lasso	0.24	2.2e-81	-0.47461	0.635
PsychENCODE	/mnt/ilae/archive/tools/twas/WEIGHTS//PEC_TWAS_weights/ENSG00000105486.wgt.RDat	LIG1	19	48618702	48673860	0.20347	19:48128205	-4.06	19:48637585	0.106	11.91	0.104	1959	5	lasso	0.14	5.3e-46	0.47475	0.635
PsychENCODE	/mnt/ilae/archive/tools/twas/WEIGHTS//PEC_TWAS_weights/ENSG00000124406.wgt.RDat	ATP8A1	4	42410390	42659122	0.0533	4:42885130	2.69	4:42504438	0.00843	-5.84	-0.491	2349	4	lasso	0.026	2.1e-09	-0.47427	0.635
PsychENCODE	/mnt/ilae/archive/tools/twas/WEIGHTS//PEC_TWAS_weights/ENSG00000154928.wgt.RDat	EPHB1	3	134316643	134979309	0.16965	3:134642105	-2.97	3:134655266	0.0333	-8.07	1.24992	1924	34	enet	0.095	8.9e-31	0.47415	0.635
PsychENCODE	/mnt/ilae/archive/tools/twas/WEIGHTS//PEC_TWAS_weights/ENSG00000160058.wgt.RDat	BSDC1	1	32830704	32860332	0.02282	1:32656469	-2.66	1:32656469	-0.000701	3.3	-2.6592	725	725	bslmm	0.00023	0.25	0.474101	0.635
PsychENCODE	/mnt/ilae/archive/tools/twas/WEIGHTS//PEC_TWAS_weights/ENSG00000182841.wgt.RDat	RRP7B	22	42951229	42978044	0.36051	22:42875373	4.27	22:42990317	0.0819	-11.84	-0.45236	1653	36	enet	0.16	2.5e-53	-0.47463	0.635
PsychENCODE	/mnt/ilae/archive/tools/twas/WEIGHTS//PEC_TWAS_weights/ENSG00000197226.wgt.RDat	TBC1D9B	5	179289066	179334859	0.5028	5:179627066	3.436	5:179335060	0.161	-14.69	0.29347	1669	1669	bslmm	0.27	5.3e-94	-0.474824	0.635
PsychENCODE	/mnt/ilae/archive/tools/twas/WEIGHTS//PEC_TWAS_weights/ENSG00000213965.wgt.RDat	NUDT19	19	33182867	33204702	0.09383	19:33058066	4	19:33210646	0.0879	-11.09	-0.477	1862	6	lasso	0.089	7e-29	0.4743	0.635
PsychENCODE	/mnt/ilae/archive/tools/twas/WEIGHTS//PEC_TWAS_weights/ENSG00000113360.wgt.RDat	DROSHA	5	31400604	31532303	0.0484	5:32017471	-4.363	5:31498561	0.00985	-5.32	0.507	1766	2	lasso	0.011	6.4e-05	-0.473143	0.636
