## Supplementary data 4 for "Genome-wide meta-analysis of over 29,000 people with epilepsy reveals 26 loci and subtype-specific genetic architecture" (part 6 of 7)

### Sheet: GGE_TWAS (continued)
PANEL	FILE	ID	CHR	P0	P1	HSQ	BEST.GWAS.ID	BEST.GWAS.Z	EQTL.ID	EQTL.R2	EQTL.Z	EQTL.GWAS.Z	NSNP	NWGT	MODEL	MODELCV.R2	MODELCV.PV	TWAS.Z	TWAS.P
PsychENCODE	/mnt/ilae/archive/tools/twas/WEIGHTS//PEC_TWAS_weights/ENSG00000145191.wgt.RDat	EIF2B5	3	183852826	184402546	0.07218	3:184720865	-2.87	3:183881234	0.0202	-6.88	0.262	2231	7	lasso	0.034	8.1e-12	0.47272	0.636
PsychENCODE	/mnt/ilae/archive/tools/twas/WEIGHTS//PEC_TWAS_weights/ENSG00000164089.wgt.RDat	ETNPPL	4	109663196	109684210	0.13499	4:109488296	-4.08	4:109717952	0.0314	5.95	1.705	1594	1594	bslmm	0.07	9.6e-23	0.4734	0.636
PsychENCODE	/mnt/ilae/archive/tools/twas/WEIGHTS//PEC_TWAS_weights/ENSG00000177971.wgt.RDat	IMP3	15	75931426	75941047	0.03476	15:75962306	-3.46	15:75926421	0.0318	6.78	0.4737	902	1	top1	0.032	3.9e-11	0.4737	0.636
PsychENCODE	/mnt/ilae/archive/tools/twas/WEIGHTS//PEC_TWAS_weights/ENSG00000268107.wgt.RDat	AC003005.4	19	57999086	58016749	0.18279	19:58409596	3.27	19:58009358	0.123	12.85	-0.6812	1492	1492	bslmm	0.14	3.4e-45	-0.47332	0.636
PsychENCODE	/mnt/ilae/archive/tools/twas/WEIGHTS//PEC_TWAS_weights/ENSG00000101665.wgt.RDat	SMAD7	18	46446223	46477081	0.0462	18:46284084	-3.75	18:46463756	0.002893	-3.65	-0.9599	1308	1308	blup	0.0078	0.00076	0.47319	0.63608
PsychENCODE	/mnt/ilae/archive/tools/twas/WEIGHTS//PEC_TWAS_weights/ENSG00000083520.wgt.RDat	DIS3	13	73329540	73356234	0.0688	13:73653873	3.04	13:73520224	0.0499	8.22	-0.473	1590	1	top1	0.05	1.3e-16	-0.473	0.636213
PsychENCODE	/mnt/ilae/archive/tools/twas/WEIGHTS//PEC_TWAS_weights/ENSG00000176165.wgt.RDat	FOXG1	14	29235050	29238870	0.08798	14:29099327	2.63	14:29254955	0.0489	-8.21	-0.473	1347	1	top1	0.049	2.5e-16	0.473	0.636213
PsychENCODE	/mnt/ilae/archive/tools/twas/WEIGHTS//PEC_TWAS_weights/ENSG00000007062.wgt.RDat	PROM1	4	15964699	16086001	0.19655	4:16509117	3.07	4:16064320	0.0763	-10.12	-0.472	1637	1	top1	0.076	9e-25	0.472	0.637
PsychENCODE	/mnt/ilae/archive/tools/twas/WEIGHTS//PEC_TWAS_weights/ENSG00000066027.wgt.RDat	PPP2R5A	1	212458879	212535200	0.07224	1:212938358	-3.17	1:212445736	0.0328	7.25	0.479	2005	5	lasso	0.053	1.2e-17	0.471327	0.637
PsychENCODE	/mnt/ilae/archive/tools/twas/WEIGHTS//PEC_TWAS_weights/ENSG00000077616.wgt.RDat	NAALAD2	11	89864683	89926062	0.16937	11:89882896	2.18	11:89907387	0.106	-13.06	-0.363	1034	47	enet	0.18	9.5e-59	0.47206	0.637
PsychENCODE	/mnt/ilae/archive/tools/twas/WEIGHTS//PEC_TWAS_weights/ENSG00000128510.wgt.RDat	CPA4	7	129932974	129964020	0.10049	7:129451199	2.94	7:129948013	0.0428	-7.63	-0.938	1407	1407	bslmm	0.045	4.9e-15	0.471433	0.637
PsychENCODE	/mnt/ilae/archive/tools/twas/WEIGHTS//PEC_TWAS_weights/ENSG00000135801.wgt.RDat	TAF5L	1	229728858	229761794	0.04194	1:229612100	-3.87	1:229732718	0.025	6.44	0.472	1023	1	top1	0.025	4.7e-09	0.472	0.637
PsychENCODE	/mnt/ilae/archive/tools/twas/WEIGHTS//PEC_TWAS_weights/ENSG00000144824.wgt.RDat	PHLDB2	3	111451344	111695364	0.02937	3:111039092	3.15	3:111681700	-0.000751	-3.87	0.309	2206	2206	bslmm	0.0048	0.0069	-0.47158	0.637
PsychENCODE	/mnt/ilae/archive/tools/twas/WEIGHTS//PEC_TWAS_weights/ENSG00000172673.wgt.RDat	THEMIS	6	128029217	128239776	0.04278	6:128309768	-5.03	6:128051036	0.00554	4.98	-0.98	1280	21	enet	0.011	8.8e-05	-0.4723	0.637
PsychENCODE	/mnt/ilae/archive/tools/twas/WEIGHTS//PEC_TWAS_weights/ENSG00000187527.wgt.RDat	ATP13A5	3	192992579	193096632	0.08428	3:193590327	-2.95	3:193093181	0.0266	-6.68	0.49936	1714	4	lasso	0.046	2.1e-15	-0.47158	0.637
PsychENCODE	/mnt/ilae/archive/tools/twas/WEIGHTS//PEC_TWAS_weights/ENSG00000204934.wgt.RDat	ATP6V0E2-AS1	7	149564786	149577699	0.36125	7:149472112	-2.76	7:149573340	0.168	-15.07	-0.872	1140	8	lasso	0.25	1.1e-85	0.472175	0.637
PsychENCODE	/mnt/ilae/archive/tools/twas/WEIGHTS//PEC_TWAS_weights/ENSG00000245571.wgt.RDat	AP001258.4	11	58897606	58910488	0.01904	11:59087667	-2.7	11:58436939	-0.000747	-3.55	-1.8987	1607	1607	bslmm	0.0023	0.046	0.47195	0.637
PsychENCODE	/mnt/ilae/archive/tools/twas/WEIGHTS//PEC_TWAS_weights/ENSG00000110344.wgt.RDat	UBE4A	11	118230300	118269926	0.0147	11:118561859	3.56	11:118220027	0.00167	3.11	0.47	1377	1	top1	0.0017	0.074	0.47	0.638
PsychENCODE	/mnt/ilae/archive/tools/twas/WEIGHTS//PEC_TWAS_weights/ENSG00000118960.wgt.RDat	HS1BP3	2	20760208	20850849	0.02618	2:20879657	-3.13	2:20830098	0.000838	4.25	0.979	1461	1461	blup	0.00084	0.15	0.470796	0.638
PsychENCODE	/mnt/ilae/archive/tools/twas/WEIGHTS//PEC_TWAS_weights/ENSG00000138050.wgt.RDat	THUMPD2	2	39963200	40006407	0.05368	2:40126792	-3.01	2:39988804	0.0139	5.01	-0.475	1316	2	lasso	0.02	1.2e-07	-0.470048	0.638
PsychENCODE	/mnt/ilae/archive/tools/twas/WEIGHTS//PEC_TWAS_weights/ENSG00000157103.wgt.RDat	SLC6A1	3	11034410	11080933	0.02422	3:10647623	3.85	3:11030451	-0.000208	3.25	-1.926	1391	1391	bslmm	0.0011	0.11	0.47	0.638
PsychENCODE	/mnt/ilae/archive/tools/twas/WEIGHTS//PEC_TWAS_weights/ENSG00000162641.wgt.RDat	AKNAD1	1	109358520	109506106	0.02562	1:109210332	3.52	1:109362165	0.0156	5.05	0.47	1383	1	top1	0.016	3.2e-06	0.47	0.638
PsychENCODE	/mnt/ilae/archive/tools/twas/WEIGHTS//PEC_TWAS_weights/ENSG00000163597.wgt.RDat	SNHG16	17	74553848	74561430	0.67443	17:75040616	3.46	17:74560569	0.493	-21.14	0.55183	1649	12	lasso	0.55	3.4e-228	-0.47082	0.638
PsychENCODE	/mnt/ilae/archive/tools/twas/WEIGHTS//PEC_TWAS_weights/ENSG00000183090.wgt.RDat	FREM3	4	144498455	144621828	0.39764	4:144991868	3.32	4:144559222	0.16	14.95	0.623	1710	55	enet	0.33	1.1e-116	-0.47024	0.638
PsychENCODE	/mnt/ilae/archive/tools/twas/WEIGHTS//PEC_TWAS_weights/ENSG00000184939.wgt.RDat	ZFP90	16	68563993	68609975	0.31273	16:69087001	-3.21	16:68603988	0.233	17.61	-0.88	1257	16	enet	0.27	3.8e-94	-0.470013	0.638
PsychENCODE	/mnt/ilae/archive/tools/twas/WEIGHTS//PEC_TWAS_weights/ENSG00000272086.wgt.RDat	CTD-2186M15.3	5	32174577	32175378	0.03521	5:32225682	3.351	5:32154945	0.0223	5.74	0.47	1627	1	top1	0.022	3e-08	0.47	0.638
PsychENCODE	/mnt/ilae/archive/tools/twas/WEIGHTS//PEC_TWAS_weights/ENSG00000130177.wgt.RDat	CDC16	13	115000362	115038198	0.0448	13:114908177	-2.92	13:114922662	0.00339	4.12	-0.247	871	871	bslmm	0.011	6e-05	-0.47039	0.638074
PsychENCODE	/mnt/ilae/archive/tools/twas/WEIGHTS//PEC_TWAS_weights/ENSG00000036549.wgt.RDat	ZZZ3	1	78028101	78149104	0.02946	1:78509361	2.71	1:78461519	0.000202	4.13	-0.613	1469	1469	bslmm	0.004	0.012	-0.468512	0.639
PsychENCODE	/mnt/ilae/archive/tools/twas/WEIGHTS//PEC_TWAS_weights/ENSG00000106258.wgt.RDat	CYP3A5	7	99245817	99277621	0.07952	7:98769025	3.62	7:98969828	0.00662	5.52	-0.325	877	877	bslmm	0.032	4e-11	0.46934	0.639
PsychENCODE	/mnt/ilae/archive/tools/twas/WEIGHTS//PEC_TWAS_weights/ENSG00000108468.wgt.RDat	CBX1	17	46147414	46178883	0.0613	17:46399497	-6.16	17:46328110	0.0133	-5.98	0.829	1316	6	lasso	0.024	1.2e-08	-0.46858	0.639
PsychENCODE	/mnt/ilae/archive/tools/twas/WEIGHTS//PEC_TWAS_weights/ENSG00000115596.wgt.RDat	WNT6	2	219724544	219738955	0.01563	2:220177603	2.7	2:219965983	0.00276	-3.69	0.454	815	2	lasso	0.0036	0.017	-0.46886	0.639
PsychENCODE	/mnt/ilae/archive/tools/twas/WEIGHTS//PEC_TWAS_weights/ENSG00000138375.wgt.RDat	SMARCAL1	2	217277137	217347776	0.12391	2:217225702	3.15	2:217277569	0.0706	9.72	1	1444	26	enet	0.074	5.3e-24	0.468552	0.639
PsychENCODE	/mnt/ilae/archive/tools/twas/WEIGHTS//PEC_TWAS_weights/ENSG00000159131.wgt.RDat	GART	21	34876238	34915797	0.0511	21:35221762	2.9	21:34796556	0.00316	-4.93	-0.5151	1156	1156	bslmm	0.039	2.8e-13	-0.4685	0.639
PsychENCODE	/mnt/ilae/archive/tools/twas/WEIGHTS//PEC_TWAS_weights/ENSG00000165269.wgt.RDat	AQP7	9	33384765	33402643	0.4489	9:33126999	3.96	9:33392078	0.239	17.72	1.5348	1734	43	enet	0.28	8.6e-95	0.46865	0.639
PsychENCODE	/mnt/ilae/archive/tools/twas/WEIGHTS//PEC_TWAS_weights/ENSG00000224699.wgt.RDat	LAMTOR5-AS1	1	110925441	110974982	0.05699	1:110525710	-4.73	1:110940197	0.0151	-6.31	0.5823	1276	1276	blup	0.021	5.5e-08	-0.468716	0.639
PsychENCODE	/mnt/ilae/archive/tools/twas/WEIGHTS//PEC_TWAS_weights/ENSG00000233723.wgt.RDat	LINC01122	2	58654934	59290901	0.05621	2:58155253	8.64	2:59299752	0.0114	-5.24	-1.993	1665	32	enet	0.023	1.8e-08	0.468863	0.639
PsychENCODE	/mnt/ilae/archive/tools/twas/WEIGHTS//PEC_TWAS_weights/ENSG00000247317.wgt.RDat	RP11-273G15.2	8	144063155	144099854	0.07901	8:144571547	-3.68	8:144094150	0.0236	7.31	0.986	1954	6	lasso	0.07	6.1e-23	0.4685	0.639
PsychENCODE	/mnt/ilae/archive/tools/twas/WEIGHTS//PEC_TWAS_weights/ENSG00000261496.wgt.RDat	RP13-514E23.1	4	86933449	86935027	0.1347	4:87378791	3.23	4:86939781	0.0417	-7.79	0.22	1595	1595	bslmm	0.06	8.2e-20	0.46973	0.639
PsychENCODE	/mnt/ilae/archive/tools/twas/WEIGHTS//PEC_TWAS_weights/ENSG00000119720.wgt.RDat	NRDE2	14	90742580	90798481	0.02876	14:90256912	2.98	14:90703904	0.0128	-4.64	-0.469	1613	1	top1	0.013	2.2e-05	0.469	0.63907
PsychENCODE	/mnt/ilae/archive/tools/twas/WEIGHTS//PEC_TWAS_weights/ENSG00000257585.wgt.RDat	LINC00609	14	36539633	36634494	0.04605	14:36298460	-3.19	14:36534256	0.0041	3.99	-0.295	1143	1143	bslmm	0.012	5e-05	0.46783	0.639904
PsychENCODE	/mnt/ilae/archive/tools/twas/WEIGHTS//PEC_TWAS_weights/ENSG00000143156.wgt.RDat	NME7	1	169101769	169337205	0.12897	1:169607049	-4.04	1:169254829	0.0333	6.89	0.638	2288	2288	bslmm	0.061	6.4e-20	-0.46785	0.64
PsychENCODE	/mnt/ilae/archive/tools/twas/WEIGHTS//PEC_TWAS_weights/ENSG00000166130.wgt.RDat	IKBIP	12	99007183	99038891	0.26372	12:99209623	3.62	12:99044157	0.218	17.22	-0.697	1218	45	enet	0.26	2.3e-88	-0.46812	0.64
PsychENCODE	/mnt/ilae/archive/tools/twas/WEIGHTS//PEC_TWAS_weights/ENSG00000173039.wgt.RDat	RELA	11	65421067	65430565	0.01657	11:65499810	3.47	11:65481529	-0.000484	-3.94	-0.955	898	898	bslmm	0.0049	0.0061	0.46756	0.64
PsychENCODE	/mnt/ilae/archive/tools/twas/WEIGHTS//PEC_TWAS_weights/ENSG00000198911.wgt.RDat	SREBF2	22	42229109	42303312	0.11553	22:41970104	3.45	22:42301712	0.0109	5.61	0.41305	1230	3	lasso	0.039	3.3e-13	0.46761	0.64
PsychENCODE	/mnt/ilae/archive/tools/twas/WEIGHTS//PEC_TWAS_weights/ENSG00000205634.wgt.RDat	LINC00898	22	48016792	48027318	0.02425	22:47860236	-4.43	22:48070205	0.00548	4.6	-0.206	1562	5	lasso	0.006	0.0028	-0.468	0.64
PsychENCODE	/mnt/ilae/archive/tools/twas/WEIGHTS//PEC_TWAS_weights/ENSG00000257497.wgt.RDat	RP11-585P4.5	12	75877904	75883600	0.06395	12:75483802	2.97	12:75908322	0.0355	7.28	-0.468	1221	1	top1	0.035	3.1e-12	-0.468	0.64
PsychENCODE	/mnt/ilae/archive/tools/twas/WEIGHTS//PEC_TWAS_weights/ENSG00000263826.wgt.RDat	RP11-573D15.9	3	186499569	186501968	0.05323	3:186801179	3.16	3:186512835	0.0335	-7.09	0.467	1353	1	top1	0.033	1.3e-11	-0.467	0.64
PsychENCODE	/mnt/ilae/archive/tools/twas/WEIGHTS//PEC_TWAS_weights/ENSG00000034510.wgt.RDat	TMSB10	2	85132749	85133795	0.06399	2:85207911	-3.21	2:85102054	0.0115	-5	-0.012	1385	1385	bslmm	0.043	1.5e-14	-0.466891	0.641
PsychENCODE	/mnt/ilae/archive/tools/twas/WEIGHTS//PEC_TWAS_weights/ENSG00000094804.wgt.RDat	CDC6	17	38443885	38459171	0.01167	17:38040363	-2.88	17:37987465	0.00553	3.78	0.365	1041	3	enet	0.0074	0.001	0.467	0.641
PsychENCODE	/mnt/ilae/archive/tools/twas/WEIGHTS//PEC_TWAS_weights/ENSG00000152931.wgt.RDat	PART1	5	59783540	59843484	0.57947	5:59674572	-2.851	5:59828824	0.17	14.44	0.436	1295	58	enet	0.3	8.3e-103	-0.465863	0.641
PsychENCODE	/mnt/ilae/archive/tools/twas/WEIGHTS//PEC_TWAS_weights/ENSG00000158716.wgt.RDat	DUSP23	1	159750722	159752333	0.09992	1:159901250	3.41	1:159744787	0.0365	7.24	0.2662	1263	6	lasso	0.043	1.2e-14	0.465698	0.641
PsychENCODE	/mnt/ilae/archive/tools/twas/WEIGHTS//PEC_TWAS_weights/ENSG00000176845.wgt.RDat	METRNL	17	81037567	81052864	0.10631	17:80633588	-2.75	17:81024446	0.00498	-4.79	0.232	1087	1087	blup	0.025	5.6e-09	-0.46579	0.641
PsychENCODE	/mnt/ilae/archive/tools/twas/WEIGHTS//PEC_TWAS_weights/ENSG00000177432.wgt.RDat	NAP1L5	4	89617066	89619386	0.12599	4:90072258	2.73	4:89634547	0.0764	-10.32	0.603	1420	7	lasso	0.08	7.5e-26	-0.46698	0.641
PsychENCODE	/mnt/ilae/archive/tools/twas/WEIGHTS//PEC_TWAS_weights/ENSG00000232110.wgt.RDat	RP11-149I23.3	10	91043522	91051882	0.13575	10:90616058	-2.81	10:91040524	0.046	-8.27	-0.52	1684	31	enet	0.082	1.2e-26	0.46698	0.641
PsychENCODE	/mnt/ilae/archive/tools/twas/WEIGHTS//PEC_TWAS_weights/ENSG00000272800.wgt.RDat	RP11-438L19.1	2	184079047	184080128	0.08128	2:183647362	3.2	2:184002007	0.0203	-6.86	-0.506	1707	10	lasso	0.044	6.7e-15	0.466185	0.641
PsychENCODE	/mnt/ilae/archive/tools/twas/WEIGHTS//PEC_TWAS_weights/ENSG00000270469.wgt.RDat	RP11-411B10.8	18	14053950	14054760	0.0302	18:14354314	3.12	18:14141133	0.016193	4.5	-0.4658	1373	1	top1	0.016	2.1e-06	-0.46577	0.64138
PsychENCODE	/mnt/ilae/archive/tools/twas/WEIGHTS//PEC_TWAS_weights/ENSG00000105854.wgt.RDat	PON2	7	95034175	95064510	0.04469	7:94654768	-3.62	7:95013498	0.00481	-5.45	1.731	1238	30	enet	0.028	6.7e-10	-0.465131	0.642
PsychENCODE	/mnt/ilae/archive/tools/twas/WEIGHTS//PEC_TWAS_weights/ENSG00000105894.wgt.RDat	PTN	7	136912088	137028611	0.06326	7:137223771	3.73	7:136907174	0.00824	-6.08	0.984	1208	15	enet	0.037	1.4e-12	0.465365	0.642
PsychENCODE	/mnt/ilae/archive/tools/twas/WEIGHTS//PEC_TWAS_weights/ENSG00000157036.wgt.RDat	EXOG	3	38537618	38583652	0.1082	3:39007330	2.86	3:38541161	0.0413	-7.62	-0.794	1316	1316	bslmm	0.063	1.2e-20	0.46426	0.642
PsychENCODE	/mnt/ilae/archive/tools/twas/WEIGHTS//PEC_TWAS_weights/ENSG00000170310.wgt.RDat	STX8	17	9153788	9479908	0.05948	17:9575475	3.89	17:9346530	0.0365	7.16	-0.465	1920	1	top1	0.036	1.5e-12	-0.465	0.642
PsychENCODE	/mnt/ilae/archive/tools/twas/WEIGHTS//PEC_TWAS_weights/ENSG00000213689.wgt.RDat	TREX1	3	48506445	48509044	0.20562	3:48104449	4.34	3:48484890	0.274	-19.21	0.536	559	7	lasso	0.29	5.6e-101	-0.46507	0.642
PsychENCODE	/mnt/ilae/archive/tools/twas/WEIGHTS//PEC_TWAS_weights/ENSG00000269138.wgt.RDat	ZNF209P	19	22646724	22655838	0.29983	19:22680542	-3.45	19:22637516	0.104	12.4	-1.458	2203	56	enet	0.22	9.6e-73	-0.46504	0.642
PsychENCODE	/mnt/ilae/archive/tools/twas/WEIGHTS//PEC_TWAS_weights/ENSG00000270009.wgt.RDat	RP1-127C7.6	1	183589981	183590626	0.06301	1:183138446	-3.4	1:183634330	0.0235	-7.33	-0.074	1357	39	enet	0.049	2.8e-16	-0.465541	0.642
PsychENCODE	/mnt/ilae/archive/tools/twas/WEIGHTS//PEC_TWAS_weights/ENSG00000125266.wgt.RDat	EFNB2	13	107142079	107187462	0.0334	13:106777394	2.61	13:107151422	-0.000722	3.37	2.319	1290	1290	bslmm	0.0057	0.0036	0.46439	0.642367
PsychENCODE	/mnt/ilae/archive/tools/twas/WEIGHTS//PEC_TWAS_weights/ENSG00000198604.wgt.RDat	BAZ1A	14	35221937	35344853	0.09839	14:34911680	-3.3	14:35348473	0.0355	8.1	0.714	2175	20	enet	0.057	8.4e-19	-0.464	0.64265
PsychENCODE	/mnt/ilae/archive/tools/twas/WEIGHTS//PEC_TWAS_weights/ENSG00000141627.wgt.RDat	DYM	18	46570039	46987717	0.0557	18:46284084	-3.36	18:46724050	0.010867	6.35	0.436	2112	3	lasso	0.037	1.1e-12	0.46373	0.64284
PsychENCODE	/mnt/ilae/archive/tools/twas/WEIGHTS//PEC_TWAS_weights/ENSG00000129270.wgt.RDat	MMP28	17	34083268	34122711	0.04517	17:34283872	-3	17:34250212	0.0124	5.33	0.463	1477	1	top1	0.012	3e-05	0.463	0.643
PsychENCODE	/mnt/ilae/archive/tools/twas/WEIGHTS//PEC_TWAS_weights/ENSG00000148019.wgt.RDat	CEP78	9	80850978	80894606	0.1478	9:80613862	3.04	9:80909407	0.0416	-8.17	-1.057	1347	29	enet	0.063	1.2e-20	0.4639	0.643
PsychENCODE	/mnt/ilae/archive/tools/twas/WEIGHTS//PEC_TWAS_weights/ENSG00000153563.wgt.RDat	CD8A	2	87011729	87035519	0.17024	2:86895896	3.04	2:87026834	0.0675	-9.86	0.434	790	5	lasso	0.092	7.9e-30	-0.464014	0.643
PsychENCODE	/mnt/ilae/archive/tools/twas/WEIGHTS//PEC_TWAS_weights/ENSG00000156239.wgt.RDat	N6AMT1	21	30244513	30257693	0.36897	21:30473847	-3.23	21:30242487	0.404	-23.29	-0.509	1547	20	lasso	0.42	9.3e-160	0.463	0.643
PsychENCODE	/mnt/ilae/archive/tools/twas/WEIGHTS//PEC_TWAS_weights/ENSG00000163346.wgt.RDat	PBXIP1	1	154916552	154928599	0.02585	1:155115349	-3.02	1:154914797	0.0137	-4.85	0.4641	734	1	top1	0.014	1.1e-05	-0.464108	0.643
PsychENCODE	/mnt/ilae/archive/tools/twas/WEIGHTS//PEC_TWAS_weights/ENSG00000164077.wgt.RDat	MON1A	3	49946302	49967606	0.04126	3:50409826	-5.93	3:50117312	0.0236	6.68	0.492	699	14	enet	0.026	2.2e-09	0.46291	0.643
PsychENCODE	/mnt/ilae/archive/tools/twas/WEIGHTS//PEC_TWAS_weights/ENSG00000177047.wgt.RDat	IFNW1	9	21140631	21142144	0.0619	9:21362772	2.49	9:21030690	0.017	-6.2	0.511	1346	5	lasso	0.028	7.5e-10	0.46311	0.643
PsychENCODE	/mnt/ilae/archive/tools/twas/WEIGHTS//PEC_TWAS_weights/ENSG00000183597.wgt.RDat	TANGO2	22	20004537	20053449	0.183	22:20182456	-3.21	22:20006550	0.0344	-7.21	-0.097	1386	1386	bslmm	0.064	4.6e-21	-0.46389	0.643
PsychENCODE	/mnt/ilae/archive/tools/twas/WEIGHTS//PEC_TWAS_weights/ENSG00000186283.wgt.RDat	TOR3A	1	179050512	179067158	0.35959	1:178779807	-3.1	1:179055261	0.0371	-9.07	0.793	1922	33	enet	0.11	2e-34	-0.464003	0.643
PsychENCODE	/mnt/ilae/archive/tools/twas/WEIGHTS//PEC_TWAS_weights/ENSG00000196565.wgt.RDat	HBG2	11	5274420	5667019	0.11536	11:5063418	3.97	11:5290053	0.0559	7.86	1.114	3276	3276	bslmm	0.058	4.6e-19	0.46321	0.643
PsychENCODE	/mnt/ilae/archive/tools/twas/WEIGHTS//PEC_TWAS_weights/ENSG00000213937.wgt.RDat	CLDN9	16	3062457	3064506	0.14587	16:3246683	-3.23	16:3052578	0.0942	-11.18	0.457	1158	3	lasso	0.096	6.3e-31	-0.46342	0.643
PsychENCODE	/mnt/ilae/archive/tools/twas/WEIGHTS//PEC_TWAS_weights/ENSG00000227869.wgt.RDat	RP11-807H17.1	7	125071401	125106455	0.03678	7:124952021	-3.17	7:124757562	0.0135	-6.1	0.289	1981	1981	bslmm	0.018	4.2e-07	0.463726	0.643
PsychENCODE	/mnt/ilae/archive/tools/twas/WEIGHTS//PEC_TWAS_weights/ENSG00000012983.wgt.RDat	MAP4K5	14	50885219	51027844	0.10593	14:50389178	-3.57	14:50986131	0.0268	6.96	-0.099	1556	19	enet	0.051	5.1e-17	-0.46291	0.643428
PsychENCODE	/mnt/ilae/archive/tools/twas/WEIGHTS//PEC_TWAS_weights/ENSG00000134897.wgt.RDat	BIVM	13	103451399	103493885	0.0697	13:103938696	3.04	13:103484107	0.0387	-7.45	-0.956	1661	14	enet	0.045	4.6e-15	-0.46228	0.643879
PsychENCODE	/mnt/ilae/archive/tools/twas/WEIGHTS//PEC_TWAS_weights/ENSG00000015475.wgt.RDat	BID	22	18216906	18257536	0.19555	22:18555958	-3.41	22:18203322	0.167	-15.08	0.67	1691	1691	bslmm	0.21	1.5e-68	0.46174	0.644
PsychENCODE	/mnt/ilae/archive/tools/twas/WEIGHTS//PEC_TWAS_weights/ENSG00000065325.wgt.RDat	GLP2R	17	9725523	9795419	0.51135	17:10092829	3.15	17:9728772	0.235	-17.94	0.472	1703	1703	bslmm	0.3	6.5e-104	-0.46159	0.644
PsychENCODE	/mnt/ilae/archive/tools/twas/WEIGHTS//PEC_TWAS_weights/ENSG00000134207.wgt.RDat	SYT6	1	114631913	114696541	0.09683	1:114717358	-2.88	1:114737137	0.011	-5.53	0.607	1166	42	enet	0.034	6.3e-12	0.46244	0.644
PsychENCODE	/mnt/ilae/archive/tools/twas/WEIGHTS//PEC_TWAS_weights/ENSG00000149547.wgt.RDat	EI24	11	125439112	125454575	0.02315	11:125401454	4.04	11:125388375	0.003	-4.53	1.612	1550	14	enet	0.0073	0.0011	-0.46168	0.644
PsychENCODE	/mnt/ilae/archive/tools/twas/WEIGHTS//PEC_TWAS_weights/ENSG00000227136.wgt.RDat	LINC00595	10	80027085	80090352	0.0371	10:79537605	4.71	10:80062887	0.00503	-3.45	0.462	1349	1	top1	0.005	0.0057	-0.462	0.644
PsychENCODE	/mnt/ilae/archive/tools/twas/WEIGHTS//PEC_TWAS_weights/ENSG00000248429.wgt.RDat	RP11-597D13.9	4	159091904	159124029	0.58295	4:159622824	-2.15	4:159068324	0.456	-24.55	0.322	1352	1352	bslmm	0.5	4.3e-203	-0.46153	0.644
PsychENCODE	/mnt/ilae/archive/tools/twas/WEIGHTS//PEC_TWAS_weights/ENSG00000174032.wgt.RDat	SLC25A30	13	45967451	45992590	0.1771	13:46399866	3.26	13:45985200	0.0174	-6.26	0.896	1160	1160	bslmm	0.087	5.1e-28	-0.46161	0.644358
PsychENCODE	/mnt/ilae/archive/tools/twas/WEIGHTS//PEC_TWAS_weights/ENSG00000107738.wgt.RDat	C10orf54	10	73507316	73533255	0.05797	10:73496174	3.31	10:73518815	0.0264	5.07	0.2079	1348	1348	bslmm	0.045	3.6e-15	-0.46124	0.645
PsychENCODE	/mnt/ilae/archive/tools/twas/WEIGHTS//PEC_TWAS_weights/ENSG00000163788.wgt.RDat	SNRK	3	43328004	43466256	0.11547	3:43442116	-3.15	3:43350438	0.062	9.62	-0.192	1122	21	enet	0.077	5.7e-25	-0.46137	0.645
PsychENCODE	/mnt/ilae/archive/tools/twas/WEIGHTS//PEC_TWAS_weights/ENSG00000186842.wgt.RDat	LINC00846	21	33944548	33948191	0.10751	21:33540166	-3.56	21:33947729	0.0397	-7.35	-0.395	1277	1277	bslmm	0.05	1.1e-16	0.461	0.645
PsychENCODE	/mnt/ilae/archive/tools/twas/WEIGHTS//PEC_TWAS_weights/ENSG00000215252.wgt.RDat	GOLGA8B	15	34817408	34880704	0.46754	15:35112684	-2.9	15:34878102	0.0864	-10.92	-0.1212	1483	1483	bslmm	0.18	1.5e-58	0.46119	0.645
PsychENCODE	/mnt/ilae/archive/tools/twas/WEIGHTS//PEC_TWAS_weights/ENSG00000221953.wgt.RDat	C1orf229	1	247273462	247275719	0.11233	1:246778772	3.15	1:247266664	0.0644	-9.42	-0.216	1923	29	enet	0.073	1.1e-23	-0.461344	0.645
PsychENCODE	/mnt/ilae/archive/tools/twas/WEIGHTS//PEC_TWAS_weights/ENSG00000267586.wgt.RDat	LINC00907	18	39739247	40271387	0.0466	18:40642052	3.68	18:39919689	0.00176	4.39	-1.3276	2052	2052	bslmm	0.016	1.8e-06	0.45989	0.64559
PsychENCODE	/mnt/ilae/archive/tools/twas/WEIGHTS//PEC_TWAS_weights/ENSG00000081237.wgt.RDat	PTPRC	1	198607801	198726545	0.01953	1:198458987	3.47	1:198681596	0.00296	-4.19	-0.3722	1559	1559	bslmm	0.0057	0.0034	0.459057	0.646
PsychENCODE	/mnt/ilae/archive/tools/twas/WEIGHTS//PEC_TWAS_weights/ENSG00000102935.wgt.RDat	ZNF423	16	49521435	49891830	0.04279	16:50305192	3.43	16:49889341	0.00342	-4.11	-0.45875	1688	1	top1	0.0034	0.019	0.458746	0.646
PsychENCODE	/mnt/ilae/archive/tools/twas/WEIGHTS//PEC_TWAS_weights/ENSG00000134612.wgt.RDat	FOLH1B	11	89371683	89431886	0.08867	11:88963619	2.39	11:89323282	0.0354	4.65	0.46	1086	1	top1	0.035	3.2e-12	0.46	0.646
PsychENCODE	/mnt/ilae/archive/tools/twas/WEIGHTS//PEC_TWAS_weights/ENSG00000149308.wgt.RDat	NPAT	11	108027942	108093369	0.03813	11:108441474	3.35	11:107817976	0.00782	-4.83	-0.7164	1393	19	enet	0.019	2.7e-07	-0.45986	0.646
PsychENCODE	/mnt/ilae/archive/tools/twas/WEIGHTS//PEC_TWAS_weights/ENSG00000171714.wgt.RDat	ANO5	11	22214722	22304903	0.29508	11:22438642	-3.17	11:22240056	0.161	14.72	0.567	1600	10	lasso	0.19	2.8e-63	0.45888	0.646
PsychENCODE	/mnt/ilae/archive/tools/twas/WEIGHTS//PEC_TWAS_weights/ENSG00000179818.wgt.RDat	PCBP1-AS1	2	70189395	70315978	0.26537	2:69975605	3.37	2:70320586	0.129	-13.31	-0.35	1158	37	enet	0.17	1.7e-55	0.458717	0.646
PsychENCODE	/mnt/ilae/archive/tools/twas/WEIGHTS//PEC_TWAS_weights/ENSG00000233595.wgt.RDat	MTND2P29	1	50482764	50483175	0.0171	1:50807476	-2.06	1:50245303	0.00747	-4.43	-0.459	660	1	top1	0.0075	0.00097	0.459	0.646
PsychENCODE	/mnt/ilae/archive/tools/twas/WEIGHTS//PEC_TWAS_weights/ENSG00000235381.wgt.RDat	RP11-477D19.2	6	155574273	155577858	0.15819	6:155896132	3.5	6:155575431	0.0901	11.57	0.223	1527	38	enet	0.13	3.1e-43	-0.459	0.646
PsychENCODE	/mnt/ilae/archive/tools/twas/WEIGHTS//PEC_TWAS_weights/ENSG00000241839.wgt.RDat	PLEKHO2	15	65134088	65160206	0.03577	15:65034289	-2.98	15:65175001	0.0267	-6.36	0.587	1190	1190	bslmm	0.028	5.6e-10	-0.45995	0.646
PsychENCODE	/mnt/ilae/archive/tools/twas/WEIGHTS//PEC_TWAS_weights/ENSG00000249884.wgt.RDat	RNF103-CHMP3	2	86732791	86948245	0.03158	2:86596158	2.78	2:86835323	0.000157	-3.99	-1.398	1170	1170	bslmm	0.0026	0.034	0.459276	0.646
PsychENCODE	/mnt/ilae/archive/tools/twas/WEIGHTS//PEC_TWAS_weights/ENSG00000251569.wgt.RDat	RP11-724O16.1	2	170335990	170382432	0.02268	2:170291997	3.37	2:170534774	-0.00065	3.25	0.36	1795	4	enet	-0.00057	0.62	-0.459634	0.646
PsychENCODE	/mnt/ilae/archive/tools/twas/WEIGHTS//PEC_TWAS_weights/ENSG00000269834.wgt.RDat	CTD-3018O17.3	19	52892095	52901019	0.24549	19:52824001	3.48	19:52892615	0.0243	6.72	-1.0914	2430	13	lasso	0.074	3.9e-24	0.45934	0.646
PsychENCODE	/mnt/ilae/archive/tools/twas/WEIGHTS//PEC_TWAS_weights/ENSG00000126005.wgt.RDat	MMP24-AS1	20	33804265	33865934	0.32573	20:33310999	-4.15	20:33870053	0.191	-15.98	-0.35	1117	8	lasso	0.19	1.4e-63	0.45914	0.646137
PsychENCODE	/mnt/ilae/archive/tools/twas/WEIGHTS//PEC_TWAS_weights/ENSG00000106689.wgt.RDat	LHX2	9	126763949	126795580	0.0527	9:126268678	3.04	9:126746273	2.45e-05	3.83	-0.433	1324	1324	bslmm	0.0081	0.00061	0.45803	0.647
PsychENCODE	/mnt/ilae/archive/tools/twas/WEIGHTS//PEC_TWAS_weights/ENSG00000131015.wgt.RDat	ULBP2	6	150263136	150270371	0.25355	6:150369881	-4.18	6:150208274	0.0658	10.21	-2.32	1701	24	enet	0.12	1.1e-37	-0.45859	0.647
PsychENCODE	/mnt/ilae/archive/tools/twas/WEIGHTS//PEC_TWAS_weights/ENSG00000155508.wgt.RDat	CNOT8	5	154237113	154256353	0.13756	5:153885837	-2.902	5:154301780	0.0545	-8.21	0.551	1390	1390	bslmm	0.066	1.8e-21	0.458577	0.647
PsychENCODE	/mnt/ilae/archive/tools/twas/WEIGHTS//PEC_TWAS_weights/ENSG00000182149.wgt.RDat	IST1	16	71879899	71962913	0.22541	16:72248130	3.95	16:71971091	0.104	-11.92	2.26	1261	1261	bslmm	0.13	7.8e-41	-0.457873	0.647
PsychENCODE	/mnt/ilae/archive/tools/twas/WEIGHTS//PEC_TWAS_weights/ENSG00000229017.wgt.RDat	RP11-439L18.3	6	143287558	143359214	0.04301	6:143279014	-3.12	6:143370445	0.0101	-5.82	-0.265	1148	9	enet	0.026	2.9e-09	-0.45742	0.647
PsychENCODE	/mnt/ilae/archive/tools/twas/WEIGHTS//PEC_TWAS_weights/ENSG00000232956.wgt.RDat	SNHG15	7	45022622	45026560	0.20508	7:44777556	5.26	7:45105210	0.117	12.65	1.33	1521	38	enet	0.14	2.3e-46	0.458183	0.647
PsychENCODE	/mnt/ilae/archive/tools/twas/WEIGHTS//PEC_TWAS_weights/ENSG00000253350.wgt.RDat	RP11-127H5.1	8	105602961	106431488	0.04839	8:106625338	-3.75	8:105719404	0.0337	-6.82	-0.4582	2439	1	top1	0.034	1.1e-11	0.4582	0.647
PsychENCODE	/mnt/ilae/archive/tools/twas/WEIGHTS//PEC_TWAS_weights/ENSG00000272869.wgt.RDat	CTC-487M23.8	5	112196885	112228776	0.0385	5:111939151	-3.572	5:112094404	0.00155	-4.31	0.45	1980	1980	bslmm	0.0069	0.0015	-0.457841	0.647
PsychENCODE	/mnt/ilae/archive/tools/twas/WEIGHTS//PEC_TWAS_weights/ENSG00000082269.wgt.RDat	FAM135A	6	71122644	71270877	0.03553	6:71722030	3.51	6:71268841	0.00394	-4.24	-1.99872	1507	22	enet	0.013	1.5e-05	0.45689	0.648
PsychENCODE	/mnt/ilae/archive/tools/twas/WEIGHTS//PEC_TWAS_weights/ENSG00000106688.wgt.RDat	SLC1A1	9	4490444	4587469	0.2398	9:4869336	-3.1	9:4449421	0.16	14.77	-0.491	1722	17	enet	0.18	2.3e-57	-0.45592	0.648
PsychENCODE	/mnt/ilae/archive/tools/twas/WEIGHTS//PEC_TWAS_weights/ENSG00000107290.wgt.RDat	SETX	9	135136743	135230372	0.0812	9:135013572	3.91	9:135153155	0.0159	6.37	-1.603	1288	4	lasso	0.042	2.4e-14	-0.45595	0.648
PsychENCODE	/mnt/ilae/archive/tools/twas/WEIGHTS//PEC_TWAS_weights/ENSG00000153214.wgt.RDat	TMEM87B	2	112812800	112876895	0.34695	2:112704580	3.4	2:112797423	0.188	-15.41	-0.1432	1110	49	enet	0.32	1.7e-112	-0.456619	0.648
PsychENCODE	/mnt/ilae/archive/tools/twas/WEIGHTS//PEC_TWAS_weights/ENSG00000162702.wgt.RDat	ZNF281	1	200374068	200379184	0.03533	1:200850011	3.77	1:200311674	0.0124	5.49	0.456	1678	1	top1	0.012	3e-05	0.456	0.648
PsychENCODE	/mnt/ilae/archive/tools/twas/WEIGHTS//PEC_TWAS_weights/ENSG00000185621.wgt.RDat	LMLN	3	197687071	197770591	0.03759	3:197796006	-3.77	3:197836780	0.0112	-5.59	-2.035	876	13	enet	0.026	3.1e-09	-0.45704	0.648
PsychENCODE	/mnt/ilae/archive/tools/twas/WEIGHTS//PEC_TWAS_weights/ENSG00000234807.wgt.RDat	LINC01135	1	59250823	59365384	0.07315	1:59601998	-3.45	1:59363982	0.0323	-7.5	-0.347	1555	6	lasso	0.039	3.2e-13	0.456512	0.648
PsychENCODE	/mnt/ilae/archive/tools/twas/WEIGHTS//PEC_TWAS_weights/ENSG00000243701.wgt.RDat	LINC00883	3	106959539	107045811	0.39596	3:107092520	-2.73	3:106962755	0.166	-14.23	0.224	1324	21	enet	0.23	6.6e-76	-0.45638	0.648
PsychENCODE	/mnt/ilae/archive/tools/twas/WEIGHTS//PEC_TWAS_weights/ENSG00000006611.wgt.RDat	USH1C	11	17515442	17565963	0.04773	11:17267616	2.92	11:17551641	-0.000576	-3.73	-2.496	1228	1228	bslmm	0.0014	0.091	0.45556	0.649
PsychENCODE	/mnt/ilae/archive/tools/twas/WEIGHTS//PEC_TWAS_weights/ENSG00000090857.wgt.RDat	PDPR	16	70147529	70195203	0.01261	16:70352964	3.54	16:70608266	-0.000684	3.72	0.455	862	862	blup	0.0033	0.02	0.455233	0.649
PsychENCODE	/mnt/ilae/archive/tools/twas/WEIGHTS//PEC_TWAS_weights/ENSG00000100304.wgt.RDat	TTLL12	22	43562628	43583139	0.44276	22:43065324	3.14	22:43559451	0.0939	11.47	0.122	1805	69	enet	0.28	2.8e-97	-0.45567	0.649
PsychENCODE	/mnt/ilae/archive/tools/twas/WEIGHTS//PEC_TWAS_weights/ENSG00000110628.wgt.RDat	SLC22A18	11	2920951	2946476	0.35182	11:3187772	-3.4	11:2933605	0.139	14.33	-0.01	1531	7	lasso	0.24	1.7e-79	0.45517	0.649
PsychENCODE	/mnt/ilae/archive/tools/twas/WEIGHTS//PEC_TWAS_weights/ENSG00000132423.wgt.RDat	COQ3	6	99817276	99842080	0.40196	6:99615945	3.62	6:99818192	0.327	20.87	-0.553	1556	10	lasso	0.34	2.3e-120	-0.45496	0.649
PsychENCODE	/mnt/ilae/archive/tools/twas/WEIGHTS//PEC_TWAS_weights/ENSG00000169507.wgt.RDat	SLC38A11	2	165752696	165812035	0.22829	2:165398305	4.46	2:165803302	0.091	-11.83	-0.643	1232	13	lasso	0.11	4.5e-37	0.45501	0.649
PsychENCODE	/mnt/ilae/archive/tools/twas/WEIGHTS//PEC_TWAS_weights/ENSG00000175895.wgt.RDat	PLEKHF2	8	96146032	96168912	0.08761	8:95745217	3.28	8:96239156	0.0364	-7.07	-0.821	1796	13	enet	0.049	3.4e-16	0.4556	0.649
PsychENCODE	/mnt/ilae/archive/tools/twas/WEIGHTS//PEC_TWAS_weights/ENSG00000196155.wgt.RDat	PLEKHG4	16	67311413	67323402	0.01825	16:67345328	3.67	16:66921243	0.000906	-4.09	-0.16553	586	586	blup	0.0035	0.018	-0.454966	0.649
PsychENCODE	/mnt/ilae/archive/tools/twas/WEIGHTS//PEC_TWAS_weights/ENSG00000240344.wgt.RDat	PPIL3	2	201735630	201754026	0.59457	2:201293649	-3.89	2:201771798	0.479	-25.13	-1.711	973	74	enet	0.63	8.9e-291	0.454949	0.649
PsychENCODE	/mnt/ilae/archive/tools/twas/WEIGHTS//PEC_TWAS_weights/ENSG00000267673.wgt.RDat	FDX1L	19	10416103	10426691	0.05011	19:10817134	-3.29	19:10436355	0.0405	7.41	-0.4555	1423	1	top1	0.04	9.4e-14	-0.45554	0.649
PsychENCODE	/mnt/ilae/archive/tools/twas/WEIGHTS//PEC_TWAS_weights/ENSG00000109572.wgt.RDat	CLCN3	4	170533784	170644824	0.11753	4:170879344	3.61	4:170560331	0.0467	8.76	-0.50904	1614	33	enet	0.075	3.1e-24	-0.45364	0.65
PsychENCODE	/mnt/ilae/archive/tools/twas/WEIGHTS//PEC_TWAS_weights/ENSG00000146192.wgt.RDat	FGD2	6	36973422	36996846	0.02626	6:36763945	2.95	6:36973168	0.00388	-4.6	0.44632	1601	13	enet	0.015	4.2e-06	0.45319	0.65
PsychENCODE	/mnt/ilae/archive/tools/twas/WEIGHTS//PEC_TWAS_weights/ENSG00000151640.wgt.RDat	DPYSL4	10	134000404	134019280	0.11248	10:134121028	2.64	10:133991124	0.0533	9.76	-0.822	1976	9	lasso	0.082	1.1e-26	-0.45393	0.65
PsychENCODE	/mnt/ilae/archive/tools/twas/WEIGHTS//PEC_TWAS_weights/ENSG00000235145.wgt.RDat	RP11-533E19.3	1	179937821	179938641	0.02395	1:179901724	-3.3	1:179750510	0.00796	-4.42	-0.3712	1726	4	enet	0.0083	0.00055	0.453504	0.65
PsychENCODE	/mnt/ilae/archive/tools/twas/WEIGHTS//PEC_TWAS_weights/ENSG00000268388.wgt.RDat	FENDRR	16	86508135	86542705	0.09082	16:86161958	-3.68	16:86503929	0.00482	4.52	1.47913	1764	1764	bslmm	0.016	1.7e-06	-0.454015	0.65
PsychENCODE	/mnt/ilae/archive/tools/twas/WEIGHTS//PEC_TWAS_weights/ENSG00000272447.wgt.RDat	RP11-182L21.6	10	81585658	81587358	0.09784	10:81340646	3.03	10:81592152	0.0608	9.46	-0.4949	2208	23	enet	0.088	1.4e-28	-0.45413	0.65
PsychENCODE	/mnt/ilae/archive/tools/twas/WEIGHTS//PEC_TWAS_weights/ENSG00000165819.wgt.RDat	METTL3	14	21966277	21979517	0.06658	14:21640536	-3.12	14:21959605	0.0294	6.62	-0.453	1760	1	top1	0.029	2.2e-10	-0.453	0.650549
PsychENCODE	/mnt/ilae/archive/tools/twas/WEIGHTS//PEC_TWAS_weights/ENSG00000259796.wgt.RDat	RP11-355I22.7	14	62577593	62579268	0.04309	14:62229974	-3.98	14:62279474	0.0171	5.17	-0.453	1279	1	top1	0.017	1.1e-06	-0.453	0.650549
PsychENCODE	/mnt/ilae/archive/tools/twas/WEIGHTS//PEC_TWAS_weights/ENSG00000188559.wgt.RDat	RALGAPA2	20	20370196	20693131	0.02106	20:20959707	-3.61	20:20745437	0.0242	-5.81	-0.94	1536	4	lasso	0.028	7.2e-10	0.45274	0.650738
PsychENCODE	/mnt/ilae/archive/tools/twas/WEIGHTS//PEC_TWAS_weights/ENSG00000140382.wgt.RDat	HMG20A	15	77712754	77777949	0.10766	15:78192360	3.42	15:77722006	0.0286	7.18	-0.006	1443	51	enet	0.046	1.5e-15	0.45222	0.651
PsychENCODE	/mnt/ilae/archive/tools/twas/WEIGHTS//PEC_TWAS_weights/ENSG00000143622.wgt.RDat	RIT1	1	155867599	155881195	0.10231	1:156199267	3.6	1:155909346	0.0352	7.9	0.236	641	11	lasso	0.054	6e-18	0.452956	0.651
PsychENCODE	/mnt/ilae/archive/tools/twas/WEIGHTS//PEC_TWAS_weights/ENSG00000152380.wgt.RDat	FAM151B	5	79783788	79838382	0.02691	5:79497979	-3.915	5:79834138	0.0117	5.02	0.453	1653	1	top1	0.012	4.7e-05	0.453	0.651
PsychENCODE	/mnt/ilae/archive/tools/twas/WEIGHTS//PEC_TWAS_weights/ENSG00000169744.wgt.RDat	LDB2	4	16503164	16900432	0.07603	4:16018755	3.25	4:17356270	0.0196	-5.7	0.452	2121	1	top1	0.02	2e-07	-0.452	0.651
PsychENCODE	/mnt/ilae/archive/tools/twas/WEIGHTS//PEC_TWAS_weights/ENSG00000176731.wgt.RDat	C8orf59	8	86126311	86132650	0.13824	8:85672735	-3.35	8:86130628	0.0906	11.12	0.452	967	1	top1	0.091	2.7e-29	0.452	0.651
PsychENCODE	/mnt/ilae/archive/tools/twas/WEIGHTS//PEC_TWAS_weights/ENSG00000184261.wgt.RDat	KCNK12	2	47743720	47798078	0.07859	2:47708515	-2.74	2:47743427	0.0264	-7.12	-0.3	1611	6	lasso	0.033	2.3e-11	0.452916	0.651
PsychENCODE	/mnt/ilae/archive/tools/twas/WEIGHTS//PEC_TWAS_weights/ENSG00000186377.wgt.RDat	CYP4X1	1	47427036	47516423	0.08295	1:47618810	3.77	1:47493338	0.0331	-7.73	1.213	1366	1366	blup	0.054	6.2e-18	-0.452704	0.651
PsychENCODE	/mnt/ilae/archive/tools/twas/WEIGHTS//PEC_TWAS_weights/ENSG00000203499.wgt.RDat	FAM83H-AS1	8	144816310	144828507	0.21773	8:144571547	-3.68	8:144786161	0.0502	6.52	-0.9109	1025	1025	bslmm	0.06	1.4e-19	-0.4522	0.651
PsychENCODE	/mnt/ilae/archive/tools/twas/WEIGHTS//PEC_TWAS_weights/ENSG00000205795.wgt.RDat	CYS1	2	10196907	10221071	0.14012	2:10422752	2.62	2:10218412	0.0432	-7.75	0.33	1990	1990	bslmm	0.07	6e-23	-0.452951	0.651
PsychENCODE	/mnt/ilae/archive/tools/twas/WEIGHTS//PEC_TWAS_weights/ENSG00000221983.wgt.RDat	UBA52	19	18682540	18688360	0.16642	19:18242146	4.11	19:18681122	0.114	-12.63	-0.436	1334	3	lasso	0.12	3.7e-38	0.45292	0.651
PsychENCODE	/mnt/ilae/archive/tools/twas/WEIGHTS//PEC_TWAS_weights/ENSG00000233006.wgt.RDat	AC034220.3	5	131646978	131705608	0.10718	5:132139647	-3.094	5:131705297	0.0785	-10.39	0.453	897	1	top1	0.079	1.8e-25	-0.453	0.651
PsychENCODE	/mnt/ilae/archive/tools/twas/WEIGHTS//PEC_TWAS_weights/ENSG00000243749.wgt.RDat	ZMYM6NB	1	35447136	35450954	0.02424	1:35648492	4.3	1:35448182	0.0148	5.07	-0.453	915	1	top1	0.015	5.4e-06	-0.453	0.651
PsychENCODE	/mnt/ilae/archive/tools/twas/WEIGHTS//PEC_TWAS_weights/ENSG00000095015.wgt.RDat	MAP3K1	5	56111401	56191979	0.04093	5:56033307	-3.385	5:56197078	0.000918	4.05	0.581	1570	1570	blup	0.0067	0.0017	-0.451508	0.652
PsychENCODE	/mnt/ilae/archive/tools/twas/WEIGHTS//PEC_TWAS_weights/ENSG00000122783.wgt.RDat	C7orf49	7	134777115	134855547	0.03266	7:135247070	2.63	7:134717398	0.00149	-4.98	0.372937	1617	27	enet	0.017	1e-06	-0.450916	0.652
PsychENCODE	/mnt/ilae/archive/tools/twas/WEIGHTS//PEC_TWAS_weights/ENSG00000146373.wgt.RDat	RNF217	6	125283691	125413779	0.09309	6:125872230	-2.49	6:125285123	0.0275	-6.54	-0.36	1258	1258	bslmm	0.036	2.1e-12	0.45125	0.652
PsychENCODE	/mnt/ilae/archive/tools/twas/WEIGHTS//PEC_TWAS_weights/ENSG00000164307.wgt.RDat	ERAP1	5	96096521	96143803	0.465	5:96418018	-2.896	5:96155318	0.326	20.31	-0.979	1736	68	enet	0.43	6.6e-164	-0.450752	0.652
PsychENCODE	/mnt/ilae/archive/tools/twas/WEIGHTS//PEC_TWAS_weights/ENSG00000187984.wgt.RDat	ANKRD19P	9	95571670	95650975	0.0567	9:95078723	3.78	9:95541075	0.000155	3.81	-0.274	1680	1680	bslmm	0.0034	0.019	-0.45037	0.652
PsychENCODE	/mnt/ilae/archive/tools/twas/WEIGHTS//PEC_TWAS_weights/ENSG00000205138.wgt.RDat	SDHAF1	19	36486090	36487220	0.06129	19:36464015	-4.92	19:36489125	0.0355	-7.19	-0.298	1234	1234	bslmm	0.057	7.7e-19	0.45044	0.652
PsychENCODE	/mnt/ilae/archive/tools/twas/WEIGHTS//PEC_TWAS_weights/ENSG00000256262.wgt.RDat	USP30-AS1	12	109490155	109491757	0.01798	12:109427788	2.92	12:109426905	-0.000738	3.09	-0.217	1486	1486	bslmm	-0.00033	0.45	0.45071	0.652
PsychENCODE	/mnt/ilae/archive/tools/twas/WEIGHTS//PEC_TWAS_weights/ENSG00000265818.wgt.RDat	EEF1E1-BLOC1S5	6	8015959	8102763	0.03662	6:7568354	-4.22	6:8090140	0.0173	-5.36	0.451	1956	1	top1	0.017	9.6e-07	-0.451	0.652
PsychENCODE	/mnt/ilae/archive/tools/twas/WEIGHTS//PEC_TWAS_weights/ENSG00000272823.wgt.RDat	RP11-295M18.6	1	221002018	221002553	0.19079	1:221314520	3.33	1:221023295	0.0905	11.05	-0.05	1379	33	enet	0.12	2.2e-39	-0.451501	0.652
PsychENCODE	/mnt/ilae/archive/tools/twas/WEIGHTS//PEC_TWAS_weights/ENSG00000112799.wgt.RDat	LY86	6	6588341	6655216	0.11589	6:6169890	-3.5	6:6571947	0.0486	-8.56	-0.269	1931	1931	bslmm	0.055	2.6e-18	-0.44924	0.653
PsychENCODE	/mnt/ilae/archive/tools/twas/WEIGHTS//PEC_TWAS_weights/ENSG00000113269.wgt.RDat	RNF130	5	179338651	179499118	0.07114	5:179627066	3.94	5:179304329	0.013	5.28	0.48868	2067	5	lasso	0.042	3.2e-14	0.449815	0.653
PsychENCODE	/mnt/ilae/archive/tools/twas/WEIGHTS//PEC_TWAS_weights/ENSG00000114125.wgt.RDat	RNF7	3	141457046	141466402	0.21947	3:141667725	3.51	3:141458723	0.156	-14.47	0.198	1535	1535	bslmm	0.16	3.2e-52	-0.45005	0.653
PsychENCODE	/mnt/ilae/archive/tools/twas/WEIGHTS//PEC_TWAS_weights/ENSG00000125691.wgt.RDat	RPL23	17	37004118	37010096	0.0248	17:36751540	2.91	17:36631978	-0.000633	-3.33	-1.03431	1047	1047	bslmm	0.00014	0.28	0.44938	0.653
PsychENCODE	/mnt/ilae/archive/tools/twas/WEIGHTS//PEC_TWAS_weights/ENSG00000135838.wgt.RDat	NPL	1	182758428	182799519	0.20556	1:183138446	-3.4	1:182766039	0.022	6.81	-0.7246	1640	43	enet	0.1	2e-32	0.449515	0.653
PsychENCODE	/mnt/ilae/archive/tools/twas/WEIGHTS//PEC_TWAS_weights/ENSG00000151572.wgt.RDat	ANO4	12	101111304	101522419	0.06148	12:101892666	2.8	12:101690217	0.0202	5.53	-0.449	1821	1	top1	0.02	1.3e-07	-0.449	0.653
PsychENCODE	/mnt/ilae/archive/tools/twas/WEIGHTS//PEC_TWAS_weights/ENSG00000160678.wgt.RDat	S100A1	1	153600402	153604513	0.02867	1:153826739	3.69	1:153611426	0.00963	-5.5	0.1228	932	932	blup	0.011	9.8e-05	0.449702	0.653
PsychENCODE	/mnt/ilae/archive/tools/twas/WEIGHTS//PEC_TWAS_weights/ENSG00000173805.wgt.RDat	HAP1	17	39873994	39890896	0.34874	17:39672903	-2.79	17:39877539	0.0789	10.84	-1.48401	1062	1062	bslmm	0.14	1.1e-45	0.44925	0.653
PsychENCODE	/mnt/ilae/archive/tools/twas/WEIGHTS//PEC_TWAS_weights/ENSG00000234906.wgt.RDat	APOC2	19	45449243	45452822	0.0809	19:45405062	3.25	19:45496776	0.0347	7.68	0.018	1517	12	enet	0.052	3.3e-17	-0.45013	0.653
PsychENCODE	/mnt/ilae/archive/tools/twas/WEIGHTS//PEC_TWAS_weights/ENSG00000251369.wgt.RDat	ZNF550	19	58046625	58071231	0.08276	19:58546347	3.82	19:58027471	0.0377	-8.38	0.007	1491	3	lasso	0.083	8.8e-27	-0.45019	0.653
PsychENCODE	/mnt/ilae/archive/tools/twas/WEIGHTS//PEC_TWAS_weights/ENSG00000253719.wgt.RDat	ATXN7L3B	12	74931551	74935223	0.51313	12:74501207	3.01	12:74939450	0.363	-21.93	0.66	1566	88	enet	0.44	5.8e-166	-0.45008	0.653
PsychENCODE	/mnt/ilae/archive/tools/twas/WEIGHTS//PEC_TWAS_weights/ENSG00000254004.wgt.RDat	ZNF260	19	37001597	37019562	0.14629	19:36873397	-3.27	19:36999787	0.14	13.78	0.45	1450	1	top1	0.14	1.7e-45	0.45	0.653
PsychENCODE	/mnt/ilae/archive/tools/twas/WEIGHTS//PEC_TWAS_weights/ENSG00000254999.wgt.RDat	BRK1	3	10157276	10168874	0.06211	3:9964687	2.87	3:10165939	0.0502	-8.26	-0.45	1305	1	top1	0.05	1e-16	0.45	0.653
PsychENCODE	/mnt/ilae/archive/tools/twas/WEIGHTS//PEC_TWAS_weights/ENSG00000259358.wgt.RDat	RP11-456J20.1	15	32057946	32060404	0.06356	15:31578021	-3.04	15:32142710	0.0413	8.23	0.831	1142	8	lasso	0.052	3e-17	0.44941	0.653
PsychENCODE	/mnt/ilae/archive/tools/twas/WEIGHTS//PEC_TWAS_weights/ENSG00000081692.wgt.RDat	JMJD4	1	227918126	227923112	0.03005	1:228001181	2.58	1:227911883	0.00797	5.01	0.814	1591	7	enet	0.021	6.1e-08	0.448192	0.654
PsychENCODE	/mnt/ilae/archive/tools/twas/WEIGHTS//PEC_TWAS_weights/ENSG00000109046.wgt.RDat	WSB1	17	25621102	25640657	0.02376	17:25986414	-3.25	17:25944596	0.00152	3.91	-0.4357	1347	2	enet	0.012	3e-05	-0.44806	0.654
PsychENCODE	/mnt/ilae/archive/tools/twas/WEIGHTS//PEC_TWAS_weights/ENSG00000113272.wgt.RDat	THG1L	5	157158205	157168456	0.23533	5:156937342	-3.525	5:157156879	0.128	13.11	0.697	1831	27	enet	0.17	7.5e-57	0.447724	0.654
PsychENCODE	/mnt/ilae/archive/tools/twas/WEIGHTS//PEC_TWAS_weights/ENSG00000117425.wgt.RDat	PTCH2	1	45285516	45308735	0.02778	1:45762934	-4.22	1:45285048	0.0027	4.63	0.178	1128	1128	bslmm	0.0093	0.00026	0.448322	0.654
PsychENCODE	/mnt/ilae/archive/tools/twas/WEIGHTS//PEC_TWAS_weights/ENSG00000139292.wgt.RDat	LGR5	12	71833550	71980090	0.03042	12:71973510	3.48	12:71771599	0.00342	-4.32	-0.243	1594	1594	blup	0.014	1e-05	0.44768	0.654
PsychENCODE	/mnt/ilae/archive/tools/twas/WEIGHTS//PEC_TWAS_weights/ENSG00000171303.wgt.RDat	KCNK3	2	26915619	26956288	0.07726	2:26703367	-3.07	2:26956997	0.0111	-5.32	-0.63	966	10	enet	0.032	3.7e-11	0.448011	0.654
PsychENCODE	/mnt/ilae/archive/tools/twas/WEIGHTS//PEC_TWAS_weights/ENSG00000179270.wgt.RDat	C2orf71	2	29283842	29297127	0.0916	2:29323867	-2.89	2:29288109	0.0554	-8.66	0.3652	1520	3	lasso	0.062	2e-20	-0.447714	0.654
PsychENCODE	/mnt/ilae/archive/tools/twas/WEIGHTS//PEC_TWAS_weights/ENSG00000180081.wgt.RDat	CTC-451A6.4	19	22934985	22937677	0.12835	19:22442017	3.6	19:22909218	0.0436	-7.83	-0.777	1974	1974	blup	0.049	2.3e-16	0.4481	0.654
PsychENCODE	/mnt/ilae/archive/tools/twas/WEIGHTS//PEC_TWAS_weights/ENSG00000180228.wgt.RDat	PRKRA	2	179296141	179316239	0.04133	2:179220919	-3.69	2:179324191	0.00791	5.58	0.664	1203	15	enet	0.015	5.3e-06	0.448895	0.654
PsychENCODE	/mnt/ilae/archive/tools/twas/WEIGHTS//PEC_TWAS_weights/ENSG00000205863.wgt.RDat	C1QTNF9B	13	24465238	24476794	0.1118	13:24816276	3.33	13:24517320	0.0689	9.64	-0.765	1887	10	lasso	0.089	6.9e-29	-0.44708	0.654817
PsychENCODE	/mnt/ilae/archive/tools/twas/WEIGHTS//PEC_TWAS_weights/ENSG00000052802.wgt.RDat	MSMO1	4	166248775	166264312	0.11973	4:165978049	-3.12	4:166255331	0.0614	8.68	0.299	1949	23	enet	0.062	1.9e-20	-0.44623	0.655
PsychENCODE	/mnt/ilae/archive/tools/twas/WEIGHTS//PEC_TWAS_weights/ENSG00000061492.wgt.RDat	WNT8A	5	137419581	137428054	0.02191	5:137414466	-2.88	5:137266260	0.0118	-5.29	1.799	893	7	enet	0.016	2.9e-06	-0.446344	0.655
PsychENCODE	/mnt/ilae/archive/tools/twas/WEIGHTS//PEC_TWAS_weights/ENSG00000075188.wgt.RDat	NUP37	12	102467967	102513902	0.02173	12:102200335	-2.6	12:102833372	0.00905	4.84	0.447	1458	1	lasso	0.012	3.6e-05	0.447	0.655
PsychENCODE	/mnt/ilae/archive/tools/twas/WEIGHTS//PEC_TWAS_weights/ENSG00000077458.wgt.RDat	FAM76B	11	95502106	95523573	0.05742	11:95941833	-3.08	11:95586982	0.0469	-8.6	0.199	1329	8	lasso	0.053	1.6e-17	-0.44691	0.655
PsychENCODE	/mnt/ilae/archive/tools/twas/WEIGHTS//PEC_TWAS_weights/ENSG00000135452.wgt.RDat	TSPAN31	12	58131796	58143994	0.05013	12:58004288	2.85	12:58142854	0.0165	-6.11	0.254	897	897	bslmm	0.023	2.5e-08	-0.44674	0.655
PsychENCODE	/mnt/ilae/archive/tools/twas/WEIGHTS//PEC_TWAS_weights/ENSG00000160194.wgt.RDat	NDUFV3	21	44299754	44333414	0.20525	21:44721382	2.96	21:44335332	0.105	-12.15	0.251	2038	51	enet	0.15	1.4e-49	0.4474	0.655
PsychENCODE	/mnt/ilae/archive/tools/twas/WEIGHTS//PEC_TWAS_weights/ENSG00000175564.wgt.RDat	UCP3	11	73711326	73720480	0.01998	11:73414945	2.57	11:74028833	0.012	5.05	-0.8529	1403	10	enet	0.018	4.6e-07	-0.44689	0.655
PsychENCODE	/mnt/ilae/archive/tools/twas/WEIGHTS//PEC_TWAS_weights/ENSG00000184719.wgt.RDat	RNLS	10	90033621	90344287	0.10454	10:89876032	2.93	10:90380816	0.0259	-7.98	0.201	1552	53	enet	0.071	3.9e-23	-0.44688	0.655
PsychENCODE	/mnt/ilae/archive/tools/twas/WEIGHTS//PEC_TWAS_weights/ENSG00000204920.wgt.RDat	ZNF155	19	44472014	44502477	0.40608	19:44644499	-4.21	19:44339079	0.0409	-10.19	-1.069	1498	79	enet	0.3	2.3e-103	0.44723	0.655
PsychENCODE	/mnt/ilae/archive/tools/twas/WEIGHTS//PEC_TWAS_weights/ENSG00000205502.wgt.RDat	C2CD4B	15	62455734	62457482	0.03078	15:62061704	4.15	15:62943580	0.000512	-3.46	-0.4471	1251	1	lasso	0.0017	0.07	0.44711	0.655
PsychENCODE	/mnt/ilae/archive/tools/twas/WEIGHTS//PEC_TWAS_weights/ENSG00000205593.wgt.RDat	DENND6B	22	50747459	50765489	0.19062	22:51080194	3.53	22:50764854	0.154	14.56	-0.57032	1760	9	lasso	0.18	1e-59	-0.44629	0.655
PsychENCODE	/mnt/ilae/archive/tools/twas/WEIGHTS//PEC_TWAS_weights/ENSG00000228452.wgt.RDat	RP5-994D16.9	1	43241484	43242461	0.03038	1:43502879	2.99	1:43234601	0.0247	6.45	0.36	1469	4	lasso	0.027	9.6e-10	0.447455	0.655
PsychENCODE	/mnt/ilae/archive/tools/twas/WEIGHTS//PEC_TWAS_weights/ENSG00000247775.wgt.RDat	RP11-67M1.1	4	90757559	90763129	0.07913	4:90752139	2.58	4:90763360	0.0927	-11.36	-0.264	1553	12	lasso	0.098	9.3e-32	0.44666	0.655
PsychENCODE	/mnt/ilae/archive/tools/twas/WEIGHTS//PEC_TWAS_weights/ENSG00000259536.wgt.RDat	RP11-111A22.1	15	40780240	40850183	0.03108	15:41005998	4.55	15:40838476	0.0216	6.28	-0.447	1071	1	top1	0.022	4.9e-08	-0.447	0.655
PsychENCODE	/mnt/ilae/archive/tools/twas/WEIGHTS//PEC_TWAS_weights/ENSG00000259642.wgt.RDat	C15orf37	15	80215113	80217194	0.02021	15:80641766	2.71	15:80182218	0.00356	-4.58	-0.311	1714	1714	bslmm	0.0057	0.0035	-0.44702	0.655
PsychENCODE	/mnt/ilae/archive/tools/twas/WEIGHTS//PEC_TWAS_weights/ENSG00000106355.wgt.RDat	LSM5	7	32524951	32534895	0.12428	7:32195535	-2.77	7:32531971	0.111	-12.26	-0.445	1992	1	top1	0.11	8.4e-36	0.445	0.656
PsychENCODE	/mnt/ilae/archive/tools/twas/WEIGHTS//PEC_TWAS_weights/ENSG00000115548.wgt.RDat	KDM3A	2	86667770	86719839	0.06094	2:86603100	2.82	2:86807045	0.0371	7.34	0.445	1235	1	lasso	0.039	2.9e-13	0.445	0.656
PsychENCODE	/mnt/ilae/archive/tools/twas/WEIGHTS//PEC_TWAS_weights/ENSG00000117593.wgt.RDat	DARS2	1	173793641	173827684	0.16571	1:173777694	-3.19	1:173766539	0.131	-13.31	-0.27	847	33	enet	0.15	6e-49	0.445661	0.656
PsychENCODE	/mnt/ilae/archive/tools/twas/WEIGHTS//PEC_TWAS_weights/ENSG00000127419.wgt.RDat	TMEM175	4	926175	952444	0.05059	4:1165131	-3.7	4:893712	0.00316	-4.46	-0.446	1912	1	top1	0.0032	0.023	0.446	0.656
PsychENCODE	/mnt/ilae/archive/tools/twas/WEIGHTS//PEC_TWAS_weights/ENSG00000145819.wgt.RDat	ARHGAP26	5	142149949	142608576	0.04861	5:141932618	3.845	5:142087469	0.000556	-3.5	-0.92498	1629	2	lasso	0.013	2.4e-05	0.445753	0.656
PsychENCODE	/mnt/ilae/archive/tools/twas/WEIGHTS//PEC_TWAS_weights/ENSG00000150594.wgt.RDat	ADRA2A	10	112836790	112840658	0.04485	10:112525964	-3	10:112993380	0.0103	4.19	-0.4465	1451	1	lasso	0.013	2.2e-05	-0.445	0.656
PsychENCODE	/mnt/ilae/archive/tools/twas/WEIGHTS//PEC_TWAS_weights/ENSG00000160221.wgt.RDat	C21orf33	21	45553487	45565605	0.12309	21:45183667	-3.45	21:45544786	0.0208	7.63	-0.592	1454	8	lasso	0.051	6.1e-17	0.4448	0.656
PsychENCODE	/mnt/ilae/archive/tools/twas/WEIGHTS//PEC_TWAS_weights/ENSG00000182631.wgt.RDat	RXFP3	5	33936491	33939023	0.09538	5:34318193	-2.782	5:33466068	0.0611	-8.56	-0.446	1209	1	top1	0.061	4.5e-20	0.446	0.656
PsychENCODE	/mnt/ilae/archive/tools/twas/WEIGHTS//PEC_TWAS_weights/ENSG00000226762.wgt.RDat	RP11-298E9.6	10	3282563	3299402	0.02688	10:3414072	-3.39	10:3282199	0.00486	4.57	-0.852	1894	1894	bslmm	0.0053	0.0047	-0.44552	0.656
PsychENCODE	/mnt/ilae/archive/tools/twas/WEIGHTS//PEC_TWAS_weights/ENSG00000268357.wgt.RDat	VN1R81P	19	21306620	21306991	0.05093	19:21768899	-2.84	19:21315151	0.00703	4.96	0.4766	1899	17	enet	0.015	3.7e-06	0.44584	0.656
PsychENCODE	/mnt/ilae/archive/tools/twas/WEIGHTS//PEC_TWAS_weights/ENSG00000089006.wgt.RDat	SNX5	20	17922241	17949623	0.05038	20:17556142	-3.47	20:17921485	0.014	-5.51	-0.511	1608	5	lasso	0.021	8.9e-08	0.44512	0.656236
PsychENCODE	/mnt/ilae/archive/tools/twas/WEIGHTS//PEC_TWAS_weights/ENSG00000258999.wgt.RDat	RP11-114N19.3	14	81573377	81636758	0.0455	14:82112389	-3.79	14:81635888	0.0212	-6.21	0.445	1651	1	top1	0.021	6.3e-08	-0.445	0.65632
PsychENCODE	/mnt/ilae/archive/tools/twas/WEIGHTS//PEC_TWAS_weights/ENSG00000105202.wgt.RDat	FBL	19	40325098	40337054	0.01631	19:40608711	2.99	19:40337080	0.00912	-4.51	0.444	1324	1	top1	0.0091	0.0003	-0.444	0.657
PsychENCODE	/mnt/ilae/archive/tools/twas/WEIGHTS//PEC_TWAS_weights/ENSG00000117226.wgt.RDat	GBP3	1	89472349	89488577	0.72113	1:89954637	3	1:89471892	0.568	-27.39	-0.487	1459	12	lasso	0.65	1e-301	0.443421	0.657
PsychENCODE	/mnt/ilae/archive/tools/twas/WEIGHTS//PEC_TWAS_weights/ENSG00000117481.wgt.RDat	NSUN4	1	46805849	46830824	0.15142	1:46584859	2.66	1:46814231	0.182	-15.64	0.815	1140	17	lasso	0.22	1.4e-72	-0.443372	0.657
PsychENCODE	/mnt/ilae/archive/tools/twas/WEIGHTS//PEC_TWAS_weights/ENSG00000119950.wgt.RDat	MXI1	10	111967363	112047123	0.54044	10:112546646	-3.21	10:112061725	0.323	20.63	-0.99	1347	28	enet	0.45	1.8e-173	-0.44419	0.657
PsychENCODE	/mnt/ilae/archive/tools/twas/WEIGHTS//PEC_TWAS_weights/ENSG00000173744.wgt.RDat	AGFG1	2	228336868	228425930	0.10986	2:228060283	-2.91	2:228321298	0.0445	9	0.487	2252	8	lasso	0.059	1.7e-19	0.444259	0.657
PsychENCODE	/mnt/ilae/archive/tools/twas/WEIGHTS//PEC_TWAS_weights/ENSG00000198901.wgt.RDat	PRC1	15	91509270	91538859	0.06588	15:91150079	3.42	15:91522022	0.00432	5.21	-0.232	1493	1493	bslmm	0.02	1.4e-07	0.44461	0.657
PsychENCODE	/mnt/ilae/archive/tools/twas/WEIGHTS//PEC_TWAS_weights/ENSG00000256596.wgt.RDat	RP11-522N14.2	12	124690774	124693564	0.01763	12:125077076	3.65	12:124438217	-0.000471	3.88	-1.848	1464	1464	bslmm	8e-05	0.29	-0.44408	0.657
PsychENCODE	/mnt/ilae/archive/tools/twas/WEIGHTS//PEC_TWAS_weights/ENSG00000121579.wgt.RDat	NAA50	3	113435307	113465147	0.05332	3:113439557	-3.35	3:113453258	0.041	7.74	0.442	1260	1	top1	0.041	6.8e-14	0.442	0.658
PsychENCODE	/mnt/ilae/archive/tools/twas/WEIGHTS//PEC_TWAS_weights/ENSG00000141542.wgt.RDat	RAB40B	17	80612849	80656604	0.13792	17:80633588	-2.92	17:80622290	0.0558	9.04	-0.51412	1884	9	lasso	0.082	1.4e-26	-0.44313	0.658
PsychENCODE	/mnt/ilae/archive/tools/twas/WEIGHTS//PEC_TWAS_weights/ENSG00000144834.wgt.RDat	TAGLN3	3	111717511	111732734	0.13089	3:111453660	-2.73	3:111750166	0.0262	7.06	0.295	1682	41	enet	0.07	1e-22	0.44212	0.658
PsychENCODE	/mnt/ilae/archive/tools/twas/WEIGHTS//PEC_TWAS_weights/ENSG00000149150.wgt.RDat	SLC43A1	11	57252007	57283259	0.05743	11:57092768	-3.26	11:57324428	0.0402	8.01	0.442	1165	1	top1	0.04	1.1e-13	0.442	0.658
PsychENCODE	/mnt/ilae/archive/tools/twas/WEIGHTS//PEC_TWAS_weights/ENSG00000164300.wgt.RDat	SERINC5	5	79407050	79551898	0.03401	5:79286568	3.032	5:79518200	0.00292	4.36	0.903	1724	1724	blup	0.004	0.013	-0.44301	0.658
PsychENCODE	/mnt/ilae/archive/tools/twas/WEIGHTS//PEC_TWAS_weights/ENSG00000203739.wgt.RDat	RP11-296O14.3	1	173386932	173430501	0.18106	1:173664719	-3.09	1:173387942	0.00628	5.85	-0.501	937	937	bslmm	0.069	1.6e-22	-0.442328	0.658
PsychENCODE	/mnt/ilae/archive/tools/twas/WEIGHTS//PEC_TWAS_weights/ENSG00000213973.wgt.RDat	ZNF99	19	22939007	22966909	0.14968	19:22442017	3.56	19:22909218	0.0431	-7.99	-0.777	2008	31	enet	0.067	9.6e-22	0.44286	0.658
PsychENCODE	/mnt/ilae/archive/tools/twas/WEIGHTS//PEC_TWAS_weights/ENSG00000257742.wgt.RDat	RP11-350F4.2	12	44112796	44117803	0.18385	12:43795307	-4.56	12:44129729	0.0507	-8.63	-0.263	1526	1526	bslmm	0.11	2.1e-35	-0.44251	0.658
PsychENCODE	/mnt/ilae/archive/tools/twas/WEIGHTS//PEC_TWAS_weights/ENSG00000271452.wgt.RDat	RP11-342K6.2	2	75897115	75897580	0.08509	2:75461152	3.05	2:75885410	0.0445	8.11	-0.712	1873	5	lasso	0.046	1.4e-15	-0.442604	0.658
PsychENCODE	/mnt/ilae/archive/tools/twas/WEIGHTS//PEC_TWAS_weights/ENSG00000272606.wgt.RDat	RP11-554J4.1	2	55845044	55845508	0.35938	2:55348392	-3.66	2:55824236	0.21	-16.73	2	1644	18	lasso	0.26	6.8e-87	-0.441986	0.658
PsychENCODE	/mnt/ilae/archive/tools/twas/WEIGHTS//PEC_TWAS_weights/ENSG00000011426.wgt.RDat	ANLN	7	36429415	36493400	0.11046	7:36175797	-3.15	7:36422110	0.0221	7.84	1.874	1614	23	enet	0.063	1.6e-20	-0.440639	0.659
PsychENCODE	/mnt/ilae/archive/tools/twas/WEIGHTS//PEC_TWAS_weights/ENSG00000110675.wgt.RDat	ELMOD1	11	107461817	107537505	0.08346	11:107126430	3.48	11:107517182	0.0185	-5.66	-0.257	1976	1976	bslmm	0.024	9.3e-09	-0.44146	0.659
PsychENCODE	/mnt/ilae/archive/tools/twas/WEIGHTS//PEC_TWAS_weights/ENSG00000115761.wgt.RDat	NOL10	2	10710892	10830101	0.07812	2:10975605	-2.96	2:10801420	0.0521	8.73	0.396	2195	2195	bslmm	0.078	3.1e-25	0.441479	0.659
PsychENCODE	/mnt/ilae/archive/tools/twas/WEIGHTS//PEC_TWAS_weights/ENSG00000121281.wgt.RDat	ADCY7	16	50280048	50352046	0.15594	16:49999202	-3.69	16:50329067	0.00582	-5.21	0.531	1186	1186	bslmm	0.11	9.5e-37	-0.440807	0.659
PsychENCODE	/mnt/ilae/archive/tools/twas/WEIGHTS//PEC_TWAS_weights/ENSG00000168813.wgt.RDat	ZNF507	19	32836500	32878573	0.04063	19:33058066	4.02	19:32836592	0.0255	6.44	-0.441	1650	1	top1	0.026	3.2e-09	-0.441	0.659
PsychENCODE	/mnt/ilae/archive/tools/twas/WEIGHTS//PEC_TWAS_weights/ENSG00000198825.wgt.RDat	INPP5F	10	121485609	121588652	0.09727	10:121384439	-3.18	10:121641900	0.0344	7.32	-1.089	1728	1728	blup	0.052	3e-17	-0.4414	0.659
PsychENCODE	/mnt/ilae/archive/tools/twas/WEIGHTS//PEC_TWAS_weights/ENSG00000214696.wgt.RDat	AC007347.1	16	54146970	54148378	0.03236	16:54590981	-3.71	16:54090029	-0.00056	-3.78	0.239	1508	1508	bslmm	0.00091	0.14	-0.441047	0.659
PsychENCODE	/mnt/ilae/archive/tools/twas/WEIGHTS//PEC_TWAS_weights/ENSG00000228288.wgt.RDat	PCAT6	1	202780082	202781284	0.03646	1:203279095	2.92	1:202771356	0.00562	-4.8	-0.285	992	992	blup	0.011	0.00011	0.441179	0.659
PsychENCODE	/mnt/ilae/archive/tools/twas/WEIGHTS//PEC_TWAS_weights/ENSG00000237289.wgt.RDat	CKMT1B	15	43885252	43897099	0.38699	15:44167187	-2.25	15:43726206	0.0373	-6.28	-0.1584	440	440	bslmm	0.086	5.9e-28	0.44075	0.659
PsychENCODE	/mnt/ilae/archive/tools/twas/WEIGHTS//PEC_TWAS_weights/ENSG00000270696.wgt.RDat	RP11-342K6.1	2	75887588	75889334	0.35751	2:75461152	3.08	2:75885410	0.298	19.95	-0.712	1865	37	enet	0.31	2.7e-109	-0.440876	0.659
PsychENCODE	/mnt/ilae/archive/tools/twas/WEIGHTS//PEC_TWAS_weights/ENSG00000244270.wgt.RDat	RPL32P29	14	50044110	50044512	0.03142	14:49965633	-3.15	14:50058633	0.0187	-5.32	0.44	1028	1	top1	0.019	3.7e-07	-0.44	0.659937
PsychENCODE	/mnt/ilae/archive/tools/twas/WEIGHTS//PEC_TWAS_weights/ENSG00000253459.wgt.RDat	AL139099.1	14	50064193	50065882	0.01926	14:50242455	-3.17	14:50058633	0.0139	4.88	0.44	1015	1	top1	0.014	1e-05	0.44	0.659937
PsychENCODE	/mnt/ilae/archive/tools/twas/WEIGHTS//PEC_TWAS_weights/ENSG00000114805.wgt.RDat	PLCH1	3	155093369	155462856	0.43701	3:155809388	2.99	3:155156004	0.144	11.86	-0.427	2000	43	enet	0.28	4.8e-97	0.43994	0.66
PsychENCODE	/mnt/ilae/archive/tools/twas/WEIGHTS//PEC_TWAS_weights/ENSG00000118194.wgt.RDat	TNNT2	1	201328136	201346890	0.13512	1:201822955	-4.86	1:201330226	0.0417	-8.5	-0.925	1416	20	enet	0.096	7e-31	-0.439949	0.66
PsychENCODE	/mnt/ilae/archive/tools/twas/WEIGHTS//PEC_TWAS_weights/ENSG00000120832.wgt.RDat	MTERFD3	12	107371069	107380944	0.3266	12:107673665	2.91	12:107369860	0.0826	10.53	-0.546	1169	1169	bslmm	0.13	4.6e-42	0.44008	0.66
PsychENCODE	/mnt/ilae/archive/tools/twas/WEIGHTS//PEC_TWAS_weights/ENSG00000141556.wgt.RDat	TBCD	17	80709940	80900724	0.13952	17:80633588	-2.87	17:80888995	0.0179	6.29	-0.267	1676	27	enet	0.064	7.2e-21	-0.44053	0.66
PsychENCODE	/mnt/ilae/archive/tools/twas/WEIGHTS//PEC_TWAS_weights/ENSG00000187135.wgt.RDat	VSTM2B	19	30017406	30055386	0.06513	19:30325332	-3	19:30016061	0.0106	-5.1	0.9071	1868	20	enet	0.014	6.9e-06	-0.43967	0.66
PsychENCODE	/mnt/ilae/archive/tools/twas/WEIGHTS//PEC_TWAS_weights/ENSG00000226393.wgt.RDat	IFNA20P	9	21321299	21321826	0.0111	9:21362772	2.71	9:21265617	-0.000203	-3.51	0.753	1484	1484	bslmm	0.0045	0.0082	-0.44055	0.66
PsychENCODE	/mnt/ilae/archive/tools/twas/WEIGHTS//PEC_TWAS_weights/ENSG00000242094.wgt.RDat	FOXP1-IT1	3	71619406	71623608	0.03922	3:71271087	-3.42	3:71627682	0.0285	6.45	-0.44	1189	1	top1	0.029	3.8e-10	-0.44	0.66
PsychENCODE	/mnt/ilae/archive/tools/twas/WEIGHTS//PEC_TWAS_weights/ENSG00000271119.wgt.RDat	CTD-2012J19.3	5	1594741	1611582	0.03793	5:1704041	-2.889	5:1597926	0.0127	-5.15	-0.077	2123	8	lasso	0.018	6.3e-07	0.439801	0.66
PsychENCODE	/mnt/ilae/archive/tools/twas/WEIGHTS//PEC_TWAS_weights/ENSG00000183648.wgt.RDat	NDUFB1	14	92582466	92588261	0.02572	14:92938855	-3.1	14:92634422	0.00374	-4.86	0.143	1732	1732	bslmm	0.004	0.012	-0.43985	0.660045
PsychENCODE	/mnt/ilae/archive/tools/twas/WEIGHTS//PEC_TWAS_weights/ENSG00000103855.wgt.RDat	CD276	15	73976307	74006859	0.12201	15:74192006	2.93	15:73999006	0.0684	9.63	0.456	1214	20	enet	0.086	1.1e-27	0.43891	0.661
PsychENCODE	/mnt/ilae/archive/tools/twas/WEIGHTS//PEC_TWAS_weights/ENSG00000160703.wgt.RDat	NLRX1	11	119037277	119054725	0.05234	11:118561859	3.64	11:119030812	0.0126	5.18	0.439	1228	1	top1	0.013	2.5e-05	0.439	0.661
PsychENCODE	/mnt/ilae/archive/tools/twas/WEIGHTS//PEC_TWAS_weights/ENSG00000161896.wgt.RDat	IP6K3	6	33689444	33714762	0.1088	6:34085035	-4.19	6:33710229	0.0576	-8.81	0.439	1799	1	top1	0.058	5.7e-19	-0.439	0.661
PsychENCODE	/mnt/ilae/archive/tools/twas/WEIGHTS//PEC_TWAS_weights/ENSG00000168032.wgt.RDat	ENTPD3	3	40428647	40470110	0.11948	3:40067125	-3.87	3:40435890	0.084	-11.37	0.316	1176	38	enet	0.11	2.1e-36	-0.4381	0.661
PsychENCODE	/mnt/ilae/archive/tools/twas/WEIGHTS//PEC_TWAS_weights/ENSG00000180822.wgt.RDat	PSMG4	6	3231637	3303607	0.09547	6:3249864	4.75	6:3280922	0.0293	-6.65	-0.438	1675	1	top1	0.029	2.3e-10	0.438	0.661
PsychENCODE	/mnt/ilae/archive/tools/twas/WEIGHTS//PEC_TWAS_weights/ENSG00000198898.wgt.RDat	CAPZA2	7	116451124	116562103	0.10249	7:116430995	-2.74	7:116556406	0.0674	-10.07	-0.476	897	9	enet	0.074	4.7e-24	0.43838	0.661
PsychENCODE	/mnt/ilae/archive/tools/twas/WEIGHTS//PEC_TWAS_weights/ENSG00000229212.wgt.RDat	RP11-561C5.4	15	85747141	85778026	0.44532	15:85335774	-2.88	15:85794335	0.357	21.79	0.158	1690	56	enet	0.41	4.9e-155	0.43907	0.661
PsychENCODE	/mnt/ilae/archive/tools/twas/WEIGHTS//PEC_TWAS_weights/ENSG00000239713.wgt.RDat	APOBEC3G	22	39436924	39483748	0.23707	22:39193928	3.29	22:39472177	0.225	17.71	-0.43838	1402	2	lasso	0.24	2.5e-80	-0.43842	0.661
PsychENCODE	/mnt/ilae/archive/tools/twas/WEIGHTS//PEC_TWAS_weights/ENSG00000244625.wgt.RDat	CTA-211A9.5	22	27068730	27176170	0.04809	22:26989335	4.55	22:27049979	0.0076	5.39	-1.098	1676	1676	bslmm	0.012	5.3e-05	-0.43814	0.661
PsychENCODE	/mnt/ilae/archive/tools/twas/WEIGHTS//PEC_TWAS_weights/ENSG00000255219.wgt.RDat	RP11-716H6.2	11	122165898	122178727	0.07246	11:122232439	-3.54	11:122173543	0.0399	7.77	-0.438	1263	1	lasso	0.041	9.2e-14	-0.438	0.661
PsychENCODE	/mnt/ilae/archive/tools/twas/WEIGHTS//PEC_TWAS_weights/ENSG00000260931.wgt.RDat	RP11-65L3.1	2	179265561	179267618	0.11441	2:179220919	-3.69	2:179345183	0.016	5.55	0.185	1257	29	enet	0.049	1.7e-16	0.438466	0.661
PsychENCODE	/mnt/ilae/archive/tools/twas/WEIGHTS//PEC_TWAS_weights/ENSG00000023041.wgt.RDat	ZDHHC6	10	114190058	114206672	0.19563	10:114371443	2.66	10:114141103	0.146	-14.24	0.096	925	22	enet	0.19	4.9e-62	-0.43697	0.662
PsychENCODE	/mnt/ilae/archive/tools/twas/WEIGHTS//PEC_TWAS_weights/ENSG00000047936.wgt.RDat	ROS1	6	117609463	117747018	0.31212	6:118002126	-2.94	6:117771697	0.14	14.14	-0.527	1905	65	enet	0.3	1e-103	-0.43666	0.662
PsychENCODE	/mnt/ilae/archive/tools/twas/WEIGHTS//PEC_TWAS_weights/ENSG00000069493.wgt.RDat	CLEC2D	12	9817565	9848413	0.05229	12:9499513	-3.43	12:9622671	-0.000554	-3.94	-1.925	1530	1530	bslmm	0.012	4.3e-05	0.43724	0.662
PsychENCODE	/mnt/ilae/archive/tools/twas/WEIGHTS//PEC_TWAS_weights/ENSG00000117305.wgt.RDat	HMGCL	1	24128375	24165110	0.20693	1:23740708	-4.54	1:24141011	0.131	13.82	-0.491	1080	6	lasso	0.17	5.8e-56	0.43665	0.662
PsychENCODE	/mnt/ilae/archive/tools/twas/WEIGHTS//PEC_TWAS_weights/ENSG00000132424.wgt.RDat	PNISR	6	99845927	99873207	0.03874	6:99615945	3.61	6:99690956	0.00908	-4.55	0.624	1548	3	lasso	0.013	2.5e-05	-0.43768	0.662
PsychENCODE	/mnt/ilae/archive/tools/twas/WEIGHTS//PEC_TWAS_weights/ENSG00000133401.wgt.RDat	PDZD2	5	31639517	32111037	0.0602	5:32225682	3.351	5:31660698	0.00403	4.92	1.033	2223	2223	bslmm	0.017	1.4e-06	0.436673	0.662
PsychENCODE	/mnt/ilae/archive/tools/twas/WEIGHTS//PEC_TWAS_weights/ENSG00000152492.wgt.RDat	CCDC50	3	191046866	191116459	0.17011	3:190688273	3.34	3:191116570	0.0953	-11.41	0.052	2191	33	enet	0.13	1.7e-43	0.4365	0.662
PsychENCODE	/mnt/ilae/archive/tools/twas/WEIGHTS//PEC_TWAS_weights/ENSG00000169118.wgt.RDat	CSNK1G1	15	64457716	64648442	0.02628	15:64369367	3.8	15:64661937	0.0143	-4.52	-0.437	1523	1	top1	0.014	7.6e-06	0.437	0.662
PsychENCODE	/mnt/ilae/archive/tools/twas/WEIGHTS//PEC_TWAS_weights/ENSG00000171224.wgt.RDat	C10orf35	10	71390007	71393352	0.04508	10:70895322	3.25	10:71375905	0.00126	-4.04	-0.074	1721	1721	bslmm	0.0088	0.00037	-0.43656	0.662
PsychENCODE	/mnt/ilae/archive/tools/twas/WEIGHTS//PEC_TWAS_weights/ENSG00000197568.wgt.RDat	HHLA3	1	70820488	70851022	0.30131	1:70404831	2.83	1:70842317	0.0741	-10.14	-0.87	1253	49	enet	0.14	2.4e-45	0.437835	0.662
PsychENCODE	/mnt/ilae/archive/tools/twas/WEIGHTS//PEC_TWAS_weights/ENSG00000251628.wgt.RDat	RP11-371M22.1	5	113391703	113392871	0.03524	5:113857058	5.266	5:113099243	0.00108	-3.78	2.135	1834	1834	bslmm	0.0088	0.00037	0.437747	0.662
PsychENCODE	/mnt/ilae/archive/tools/twas/WEIGHTS//PEC_TWAS_weights/ENSG00000260750.wgt.RDat	RP11-482M8.1	16	87526161	87549241	0.0457	16:87526458	3.42	16:87929572	-0.000758	3.66	1.94134	2201	2201	bslmm	0.01	0.00013	0.436667	0.662
PsychENCODE	/mnt/ilae/archive/tools/twas/WEIGHTS//PEC_TWAS_weights/ENSG00000268379.wgt.RDat	CTC-360J11.4	19	57686601	57689289	0.24663	19:57894065	3.47	19:57683614	0.171	15.06	-0.4723	1533	17	enet	0.18	1.9e-59	-0.43694	0.662
PsychENCODE	/mnt/ilae/archive/tools/twas/WEIGHTS//PEC_TWAS_weights/ENSG00000141429.wgt.RDat	GALNT1	18	33161081	33291798	0.1101	18:33318593	3.66	18:33162760	0.032295	-7.34	0.448	1428	1428	bslmm	0.071	3e-23	-0.43668	0.66235
PsychENCODE	/mnt/ilae/archive/tools/twas/WEIGHTS//PEC_TWAS_weights/ENSG00000111859.wgt.RDat	NEDD9	6	11183531	11382581	0.08098	6:11716642	3.09	6:11121993	0.00461	-4.88	-0.413	1866	3	lasso	0.034	1.1e-11	0.43563	0.663
PsychENCODE	/mnt/ilae/archive/tools/twas/WEIGHTS//PEC_TWAS_weights/ENSG00000119953.wgt.RDat	SMNDC1	10	112050488	112064709	0.03866	10:112546646	-3.26	10:112070393	0.000449	4.36	-0.28	1242	1242	bslmm	0.0074	0.001	-0.43623	0.663
PsychENCODE	/mnt/ilae/archive/tools/twas/WEIGHTS//PEC_TWAS_weights/ENSG00000127324.wgt.RDat	TSPAN8	12	71518865	71835678	0.06469	12:71973510	3.48	12:71249548	0.0154	-5.56	0.329	1903	1903	blup	0.022	3.7e-08	0.43551	0.663
PsychENCODE	/mnt/ilae/archive/tools/twas/WEIGHTS//PEC_TWAS_weights/ENSG00000166770.wgt.RDat	ZNF667-AS1	19	56988619	57012035	0.40156	19:57156329	3.2	19:56996950	0.119	-13.7	-0.231	1755	10	lasso	0.31	1.1e-106	0.43596	0.663
PsychENCODE	/mnt/ilae/archive/tools/twas/WEIGHTS//PEC_TWAS_weights/ENSG00000167619.wgt.RDat	TMEM145	19	42817477	42829214	0.01901	19:42834330	-3.27	19:43293618	-0.000738	2.9	1.0882	597	597	bslmm	0.0063	0.0022	0.436	0.663
PsychENCODE	/mnt/ilae/archive/tools/twas/WEIGHTS//PEC_TWAS_weights/ENSG00000168152.wgt.RDat	THAP9	4	83821837	83841122	0.02392	4:83540508	2.63	4:83918715	0.0109	-4.95	-0.0878	1383	3	lasso	0.012	4.1e-05	0.43542	0.663
PsychENCODE	/mnt/ilae/archive/tools/twas/WEIGHTS//PEC_TWAS_weights/ENSG00000172795.wgt.RDat	DCP2	5	112312399	112356667	0.11095	5:111939151	-3.572	5:112304934	0.0169	6.92	0.332	2152	2152	bslmm	0.044	5.7e-15	-0.436238	0.663
PsychENCODE	/mnt/ilae/archive/tools/twas/WEIGHTS//PEC_TWAS_weights/ENSG00000204991.wgt.RDat	SPIRE2	16	89884587	89937727	0.14382	16:90054998	-3.34	16:89885161	0.0607	-9.2	0.535	1395	10	lasso	0.098	1e-31	-0.436441	0.663
PsychENCODE	/mnt/ilae/archive/tools/twas/WEIGHTS//PEC_TWAS_weights/ENSG00000233184.wgt.RDat	RP11-421L21.3	1	101491434	101552821	0.46794	1:101593290	-2.36	1:101530191	0.499	25.72	-0.368	1526	9	lasso	0.51	9.6e-209	-0.435852	0.663
PsychENCODE	/mnt/ilae/archive/tools/twas/WEIGHTS//PEC_TWAS_weights/ENSG00000270810.wgt.RDat	RP11-274B21.8	7	128327342	128327926	0.06524	7:128573994	3.87	7:128296052	0.062	9.21	-0.59	1662	7	lasso	0.074	4e-24	-0.435285	0.663
PsychENCODE	/mnt/ilae/archive/tools/twas/WEIGHTS//PEC_TWAS_weights/ENSG00000101596.wgt.RDat	SMCHD1	18	2655737	2805015	0.0806	18:2810161	3.27	18:2802302	0.039806	7.6	-0.566	2081	2081	bslmm	0.061	4.8e-20	-0.43459	0.66386
PsychENCODE	/mnt/ilae/archive/tools/twas/WEIGHTS//PEC_TWAS_weights/ENSG00000100221.wgt.RDat	JOSD1	22	39081548	39097561	0.07214	22:38851830	-5.05	22:39044427	0.076	-10.18	0.434	1295	1	top1	0.076	1.1e-24	-0.434	0.664
PsychENCODE	/mnt/ilae/archive/tools/twas/WEIGHTS//PEC_TWAS_weights/ENSG00000110442.wgt.RDat	COMMD9	11	36295051	36310999	0.03959	11:36325105	3.72	11:36285995	0.0256	-6.21	0.435	1543	1	top1	0.026	2.9e-09	-0.435	0.664
PsychENCODE	/mnt/ilae/archive/tools/twas/WEIGHTS//PEC_TWAS_weights/ENSG00000120159.wgt.RDat	CAAP1	9	26840683	26892802	0.0497	9:26921623	-3.36	9:26856752	0.0201	6.31	1.012	1740	1740	bslmm	0.023	1.6e-08	-0.43405	0.664
PsychENCODE	/mnt/ilae/archive/tools/twas/WEIGHTS//PEC_TWAS_weights/ENSG00000136052.wgt.RDat	SLC41A2	12	105196331	105352522	0.04441	12:105366320	-3.7	12:105343011	0.0273	-6.17	-0.434	1740	1	top1	0.027	8.9e-10	0.434	0.664
PsychENCODE	/mnt/ilae/archive/tools/twas/WEIGHTS//PEC_TWAS_weights/ENSG00000143850.wgt.RDat	PLEKHA6	1	204187979	204346793	0.1191	1:203827242	-3.95	1:204230581	0.0287	-8.07	-0.944	1594	34	enet	0.057	6.4e-19	-0.434666	0.664
PsychENCODE	/mnt/ilae/archive/tools/twas/WEIGHTS//PEC_TWAS_weights/ENSG00000177675.wgt.RDat	CD163L1	12	7499281	7632493	0.14741	12:7845839	-3.48	12:7588959	0.00542	-5.58	0.135	1652	1652	bslmm	0.06	1.3e-19	-0.43477	0.664
PsychENCODE	/mnt/ilae/archive/tools/twas/WEIGHTS//PEC_TWAS_weights/ENSG00000184277.wgt.RDat	TM2D3	15	102161847	102192594	0.12095	15:101986975	3.54	15:102193344	0.135	13.73	-0.434	1119	1	top1	0.14	1e-43	-0.434	0.664
PsychENCODE	/mnt/ilae/archive/tools/twas/WEIGHTS//PEC_TWAS_weights/ENSG00000240821.wgt.RDat	RPL9P25	15	66671675	66672253	0.01879	15:66541897	3.87	15:66822394	-0.000742	3.63	1.277	1613	1613	bslmm	0.0022	0.048	0.43438	0.664
PsychENCODE	/mnt/ilae/archive/tools/twas/WEIGHTS//PEC_TWAS_weights/ENSG00000265242.wgt.RDat	RP11-649A18.7	17	73161681	73163344	0.06367	17:72807037	-3.23	17:73117761	0.0158	5.98	-0.419	1208	2	lasso	0.033	1.7e-11	-0.43459	0.664
PsychENCODE	/mnt/ilae/archive/tools/twas/WEIGHTS//PEC_TWAS_weights/ENSG00000136104.wgt.RDat	RNASEH2B	13	51483814	51544592	0.6348	13:51756430	3.33	13:51484356	0.419	-23.64	0.338	1246	28	enet	0.59	1.5e-259	-0.43429	0.664078
PsychENCODE	/mnt/ilae/archive/tools/twas/WEIGHTS//PEC_TWAS_weights/ENSG00000198315.wgt.RDat	ZKSCAN8	6	28109688	28127250	0.08811	6:28047014	-3.21	6:28112713	0.041404	7.71	-0.73	636	26	enet	0.056	1.7e-18	0.434	0.664546
PsychENCODE	/mnt/ilae/archive/tools/twas/WEIGHTS//PEC_TWAS_weights/ENSG00000048392.wgt.RDat	RRM2B	8	103216730	103251346	0.1149	8:103432823	-3.03	8:103230761	0.00769	-5.68	-0.365	1693	1693	bslmm	0.044	9.1e-15	-0.4325	0.665
PsychENCODE	/mnt/ilae/archive/tools/twas/WEIGHTS//PEC_TWAS_weights/ENSG00000083123.wgt.RDat	BCKDHB	6	80816364	81055987	0.1837	6:80476657	2.93	6:81029085	0.136	14.24	-0.505	2391	50	enet	0.22	6.3e-72	-0.43286	0.665
PsychENCODE	/mnt/ilae/archive/tools/twas/WEIGHTS//PEC_TWAS_weights/ENSG00000143369.wgt.RDat	ECM1	1	150480538	150486265	0.04133	1:150331578	2.14	1:150387000	0.0259	-5.53	0.4324	1213	1	top1	0.026	2.4e-09	-0.432357	0.665
PsychENCODE	/mnt/ilae/archive/tools/twas/WEIGHTS//PEC_TWAS_weights/ENSG00000173809.wgt.RDat	TDRD12	19	33210659	33320483	0.04563	19:33058066	3.72	19:33240570	0.00809	5.24	-0.027	2026	2026	bslmm	0.047	1e-15	-0.43315	0.665
PsychENCODE	/mnt/ilae/archive/tools/twas/WEIGHTS//PEC_TWAS_weights/ENSG00000174236.wgt.RDat	REP15	12	27849428	27850566	0.07094	12:27369272	-4.18	12:27819463	0.000803	3.46	1.499	1607	1607	bslmm	0.015	6.3e-06	0.43286	0.665
PsychENCODE	/mnt/ilae/archive/tools/twas/WEIGHTS//PEC_TWAS_weights/ENSG00000179837.wgt.RDat	RBM15B	3	51428731	51435330	0.01457	3:51366382	-3.31	3:51728272	0.00715	-3.96	0.433	722	1	top1	0.0072	0.0012	-0.433	0.665
PsychENCODE	/mnt/ilae/archive/tools/twas/WEIGHTS//PEC_TWAS_weights/ENSG00000228729.wgt.RDat	RP11-211A18.2	1	227421970	227423056	0.01209	1:227121398	2.97	1:227460737	-0.000358	3.56	0.961	1961	1961	bslmm	0.0037	0.015	0.432595	0.665
PsychENCODE	/mnt/ilae/archive/tools/twas/WEIGHTS//PEC_TWAS_weights/ENSG00000272541.wgt.RDat	XXbac-BPGBPG55C20.1	6	58182169	58182746	0.20036	6:58647926	1.87	6:58283185	0.0763	-10.51	0.367	1559	29	enet	0.11	2.5e-34	-0.43238	0.665
PsychENCODE	/mnt/ilae/archive/tools/twas/WEIGHTS//PEC_TWAS_weights/ENSG00000242071.wgt.RDat	RPL7AP6	14	70352057	70352869	0.01789	14:70451742	3.07	14:70074415	-0.000696	-3.77	-0.683	1489	1489	bslmm	0.002	0.057	-0.43235	0.665484
PsychENCODE	/mnt/ilae/archive/tools/twas/WEIGHTS//PEC_TWAS_weights/ENSG00000067798.wgt.RDat	NAV3	12	78224685	78606790	0.10415	12:78895048	3.61	12:78599154	0.00236	-4.53	0.217	1979	1979	blup	0.031	6.9e-11	0.43175	0.666
PsychENCODE	/mnt/ilae/archive/tools/twas/WEIGHTS//PEC_TWAS_weights/ENSG00000072657.wgt.RDat	TRHDE	12	72481046	73059422	0.1145	12:72147679	3.11	12:72533668	0.00128	-3.84	0.4917	1890	1890	blup	0.025	4.7e-09	0.4312	0.666
PsychENCODE	/mnt/ilae/archive/tools/twas/WEIGHTS//PEC_TWAS_weights/ENSG00000087250.wgt.RDat	MT3	16	56622986	56625000	0.04455	16:57040141	-3.18	16:56636114	-0.00016	-3.55	0.09202	1460	1460	bslmm	0.0016	0.076	-0.43221	0.666
PsychENCODE	/mnt/ilae/archive/tools/twas/WEIGHTS//PEC_TWAS_weights/ENSG00000100429.wgt.RDat	HDAC10	22	50683612	50689834	0.04654	22:51080194	3.53	22:50675648	0.00601	5.03	1.2	1823	1823	bslmm	0.02	1.8e-07	0.43102	0.666
PsychENCODE	/mnt/ilae/archive/tools/twas/WEIGHTS//PEC_TWAS_weights/ENSG00000111554.wgt.RDat	MDM1	12	68666223	68726161	0.16148	12:68492149	3.95	12:68726303	0.0785	10.28	1.394	1305	3	lasso	0.093	6.8e-30	0.43148	0.666
PsychENCODE	/mnt/ilae/archive/tools/twas/WEIGHTS//PEC_TWAS_weights/ENSG00000123999.wgt.RDat	INHA	2	220433884	220440435	0.03407	2:220779697	3.57	2:220435375	0.00159	-4.5	-0.3412	1234	6	enet	0.006	0.0028	0.43112	0.666
PsychENCODE	/mnt/ilae/archive/tools/twas/WEIGHTS//PEC_TWAS_weights/ENSG00000137876.wgt.RDat	RSL24D1	15	55473004	55489265	0.19909	15:55791867	-3.15	15:55479188	0.103	-11.78	-1.733	2028	7	lasso	0.15	1.4e-47	-0.43117	0.666
PsychENCODE	/mnt/ilae/archive/tools/twas/WEIGHTS//PEC_TWAS_weights/ENSG00000159399.wgt.RDat	HK2	2	75061108	75120486	0.01851	2:75462982	3.08	2:74979851	0.00537	4.15	-0.4322	1053	1	top1	0.0054	0.0044	-0.432178	0.666
PsychENCODE	/mnt/ilae/archive/tools/twas/WEIGHTS//PEC_TWAS_weights/ENSG00000171530.wgt.RDat	TBCA	5	76986991	77164604	0.13789	5:76711437	3.416	5:76985141	0.107	-12.28	-0.172	1722	26	enet	0.13	1.3e-42	0.431384	0.666
PsychENCODE	/mnt/ilae/archive/tools/twas/WEIGHTS//PEC_TWAS_weights/ENSG00000171953.wgt.RDat	ATPAF2	17	17880723	17942523	0.04765	17:17638829	3.38	17:17860100	0.00869	-4.31	-0.43219	901	1	lasso	0.021	7.6e-08	0.43219	0.666
PsychENCODE	/mnt/ilae/archive/tools/twas/WEIGHTS//PEC_TWAS_weights/ENSG00000184156.wgt.RDat	KCNQ3	8	133133108	133493200	0.03904	8:132969689	3.68	8:133409990	0.00833	4.69	0.314	2320	22	enet	0.019	2.2e-07	0.4322	0.666
PsychENCODE	/mnt/ilae/archive/tools/twas/WEIGHTS//PEC_TWAS_weights/ENSG00000197714.wgt.RDat	ZNF460	19	57791419	57804937	0.076	19:57894065	3.7	19:57811697	0.0122	-5.6	1.177	1454	1454	blup	0.015	3.6e-06	0.43182	0.666
PsychENCODE	/mnt/ilae/archive/tools/twas/WEIGHTS//PEC_TWAS_weights/ENSG00000226786.wgt.RDat	RP1-167F1.2	6	19535175	19839311	0.0238	6:19153916	-3.25	6:19307114	0.00817	4.58	-0.431	2204	1	top1	0.0082	0.00059	-0.431	0.666
PsychENCODE	/mnt/ilae/archive/tools/twas/WEIGHTS//PEC_TWAS_weights/ENSG00000229972.wgt.RDat	IQCF3	3	51851620	51864876	0.10827	3:52320228	-3.83	3:51889229	0.0123	5.53	-0.432	597	7	lasso	0.062	3.2e-20	-0.43204	0.666
PsychENCODE	/mnt/ilae/archive/tools/twas/WEIGHTS//PEC_TWAS_weights/ENSG00000248927.wgt.RDat	CTD-2334D19.1	5	120116913	120126473	0.06242	5:119635600	3.251	5:120117335	0.026	-6.86	0.274	1977	10	enet	0.034	1.2e-11	-0.431891	0.666
PsychENCODE	/mnt/ilae/archive/tools/twas/WEIGHTS//PEC_TWAS_weights/ENSG00000260084.wgt.RDat	RP11-615I2.1	16	68607685	68623415	0.02719	16:69087001	-3.21	16:68561240	0.0171	5.56	-0.432	1235	1	top1	0.017	1.1e-06	-0.432	0.666
PsychENCODE	/mnt/ilae/archive/tools/twas/WEIGHTS//PEC_TWAS_weights/ENSG00000271919.wgt.RDat	RP11-269G24.8	17	61409345	61409900	0.01331	17:61398384	3.76	17:61447321	0.00277	3.67	-0.432	819	1	top1	0.0028	0.031	-0.432	0.666
PsychENCODE	/mnt/ilae/archive/tools/twas/WEIGHTS//PEC_TWAS_weights/ENSG00000134757.wgt.RDat	DSG3	18	29027758	29058665	0.0557	18:28581442	-3.08	18:29031909	0.00594	-4.99	0.048	1421	1421	bslmm	0.014	1.3e-05	-0.43099	0.66647
PsychENCODE	/mnt/ilae/archive/tools/twas/WEIGHTS//PEC_TWAS_weights/ENSG00000070761.wgt.RDat	C16orf80	16	58147496	58163354	0.07292	16:57651417	-3.07	16:58159888	0.0644	-9.35	-0.43	1723	1	top1	0.064	4.3e-21	0.43	0.667
PsychENCODE	/mnt/ilae/archive/tools/twas/WEIGHTS//PEC_TWAS_weights/ENSG00000104313.wgt.RDat	EYA1	8	72109668	72274467	0.11482	8:71687588	3.56	8:72206198	0.0162	-5.97	1.323	1651	1651	bslmm	0.038	5.9e-13	-0.4299	0.667
PsychENCODE	/mnt/ilae/archive/tools/twas/WEIGHTS//PEC_TWAS_weights/ENSG00000110841.wgt.RDat	PPFIBP1	12	27676364	27848497	0.23093	12:27302946	-4.24	12:27775014	0.0466	-9.09	0.467	1935	32	enet	0.15	2.8e-48	-0.42981	0.667
PsychENCODE	/mnt/ilae/archive/tools/twas/WEIGHTS//PEC_TWAS_weights/ENSG00000111678.wgt.RDat	C12orf57	12	7052141	7055166	0.11753	12:6625311	3.95	12:7042631	0.012	5.54	1.7224	1031	1031	bslmm	0.039	2.4e-13	-0.42961	0.667
PsychENCODE	/mnt/ilae/archive/tools/twas/WEIGHTS//PEC_TWAS_weights/ENSG00000136811.wgt.RDat	ODF2	9	131217465	131263571	0.1564	9:130718120	4.22	9:131283161	0.109	12.58	0.146	909	10	lasso	0.12	1.9e-38	0.43082	0.667
PsychENCODE	/mnt/ilae/archive/tools/twas/WEIGHTS//PEC_TWAS_weights/ENSG00000164182.wgt.RDat	NDUFAF2	5	60240956	60448853	0.07039	5:60843553	3.019	5:60139881	0.0568	-8.75	-0.578	1368	15	lasso	0.066	1.7e-21	0.430565	0.667
PsychENCODE	/mnt/ilae/archive/tools/twas/WEIGHTS//PEC_TWAS_weights/ENSG00000265356.wgt.RDat	RP11-17M24.1	17	32258151	32263225	0.05498	17:32227488	-2.79	17:32286851	0.0316	6.87	-0.747	1524	1524	bslmm	0.037	9.2e-13	-0.43032	0.667
PsychENCODE	/mnt/ilae/archive/tools/twas/WEIGHTS//PEC_TWAS_weights/ENSG00000269933.wgt.RDat	RP3-333A15.2	1	71471537	71472185	0.24042	1:71757090	-2.76	1:71002636	0.131	-13.52	0.684	1135	28	enet	0.21	1.4e-70	-0.429842	0.667
PsychENCODE	/mnt/ilae/archive/tools/twas/WEIGHTS//PEC_TWAS_weights/ENSG00000005189.wgt.RDat	AC004381.6	16	20817751	20860987	0.07757	16:20421321	2.96	16:20750089	0.0245	-6.05	0.8258	1268	1268	bslmm	0.025	4.2e-09	-0.428562	0.668
PsychENCODE	/mnt/ilae/archive/tools/twas/WEIGHTS//PEC_TWAS_weights/ENSG00000057663.wgt.RDat	ATG5	6	106632351	106773666	0.08572	6:106334380	-3	6:106823030	0.0255	-6.46	-1.862	1786	1786	bslmm	0.026	2.6e-09	0.4293	0.668
PsychENCODE	/mnt/ilae/archive/tools/twas/WEIGHTS//PEC_TWAS_weights/ENSG00000070047.wgt.RDat	PHRF1	11	576486	612222	0.09025	11:212262	3.62	11:571681	0.0126	-4.83	1.502	1629	1629	bslmm	0.018	5.7e-07	-0.42874	0.668
PsychENCODE	/mnt/ilae/archive/tools/twas/WEIGHTS//PEC_TWAS_weights/ENSG00000104213.wgt.RDat	PDGFRL	8	17433942	17501580	0.20736	8:17096817	3.32	8:17434834	0.0658	10.26	-0.2667	2345	8	lasso	0.099	7.2e-32	-0.4286	0.668
PsychENCODE	/mnt/ilae/archive/tools/twas/WEIGHTS//PEC_TWAS_weights/ENSG00000116954.wgt.RDat	RRAGC	1	39303870	39325495	0.04788	1:39562795	-3.19	1:39319038	0.0456	-7.93	-0.429	1280	1	top1	0.046	2.6e-15	0.429	0.668
PsychENCODE	/mnt/ilae/archive/tools/twas/WEIGHTS//PEC_TWAS_weights/ENSG00000128253.wgt.RDat	RFPL2	22	32586422	32600718	0.25323	22:32885549	-3.01	22:32604011	0.0821	10.64	-0.214	1924	36	enet	0.11	2.4e-35	0.4285	0.668
PsychENCODE	/mnt/ilae/archive/tools/twas/WEIGHTS//PEC_TWAS_weights/ENSG00000128891.wgt.RDat	C15orf57	15	40820882	40857256	0.39819	15:41005998	4.55	15:40894153	0.382	-22.83	-0.4616	1039	56	enet	0.45	4.7e-174	0.42913	0.668
PsychENCODE	/mnt/ilae/archive/tools/twas/WEIGHTS//PEC_TWAS_weights/ENSG00000141337.wgt.RDat	ARSG	17	66255323	66418872	0.08718	17:65885790	4.92	17:66390978	0.00545	4.47	0.33519	1739	39	enet	0.02	1.6e-07	-0.42893	0.668
PsychENCODE	/mnt/ilae/archive/tools/twas/WEIGHTS//PEC_TWAS_weights/ENSG00000174891.wgt.RDat	RSRC1	3	157823644	158263519	0.03661	3:157914517	3.47	3:158263154	0.0229	-6.14	-0.429	2265	1	top1	0.023	2e-08	0.429	0.668
PsychENCODE	/mnt/ilae/archive/tools/twas/WEIGHTS//PEC_TWAS_weights/ENSG00000182648.wgt.RDat	LINC01006	7	156264890	156433286	0.14573	7:155779971	2.4	7:156429648	0.0227	6.74	-0.346	2246	24	enet	0.073	1.2e-23	-0.429266	0.668
PsychENCODE	/mnt/ilae/archive/tools/twas/WEIGHTS//PEC_TWAS_weights/ENSG00000186073.wgt.RDat	C15orf41	15	36871812	37102449	0.02278	15:36702144	3.35	15:37031974	0.0015	4.03	-0.9535	1566	1566	bslmm	0.003	0.025	-0.42831	0.668
PsychENCODE	/mnt/ilae/archive/tools/twas/WEIGHTS//PEC_TWAS_weights/ENSG00000205707.wgt.RDat	LYRM5	12	25348150	25362579	0.53461	12:25754110	-2.91	12:25365751	0.54	26.83	0.236	1840	72	enet	0.63	1.2e-285	0.42854	0.668
PsychENCODE	/mnt/ilae/archive/tools/twas/WEIGHTS//PEC_TWAS_weights/ENSG00000270332.wgt.RDat	RP11-82L2.1	9	106842305	106855354	0.0612	9:106700408	2.73	9:106852661	0.0345	-7.87	1.532	1898	1898	bslmm	0.042	4.2e-14	-0.4292	0.668
PsychENCODE	/mnt/ilae/archive/tools/twas/WEIGHTS//PEC_TWAS_weights/ENSG00000273245.wgt.RDat	RP11-434P11.2	2	73977383	73977913	0.01102	2:74269865	-3.75	2:73571417	-0.000118	-3.35	0.695	975	975	bslmm	0.0024	0.041	0.429492	0.668
PsychENCODE	/mnt/ilae/archive/tools/twas/WEIGHTS//PEC_TWAS_weights/ENSG00000102606.wgt.RDat	ARHGEF7	13	111766906	111958084	0.1358	13:111845342	3.89	13:111874046	0.0975	9.5	-0.427	1899	21	enet	0.1	2.9e-33	0.42817	0.668526
PsychENCODE	/mnt/ilae/archive/tools/twas/WEIGHTS//PEC_TWAS_weights/ENSG00000104983.wgt.RDat	CCDC61	19	46498339	46524576	0.04316	19:46925425	3.6	19:46500081	0.00423	4.53	-0.632	1864	17	enet	0.0098	0.00018	0.42763	0.669
PsychENCODE	/mnt/ilae/archive/tools/twas/WEIGHTS//PEC_TWAS_weights/ENSG00000116406.wgt.RDat	EDEM3	1	184659365	184724047	0.19536	1:184490772	2.57	1:184715417	0.139	-13.79	1.209	1035	18	enet	0.17	1.2e-55	-0.427429	0.669
PsychENCODE	/mnt/ilae/archive/tools/twas/WEIGHTS//PEC_TWAS_weights/ENSG00000123329.wgt.RDat	ARHGAP9	12	57866038	57882597	0.03123	12:57460682	3.46	12:57870121	-0.000485	-3.28	-1.0325	710	710	bslmm	0.0018	0.068	-0.42685	0.669
PsychENCODE	/mnt/ilae/archive/tools/twas/WEIGHTS//PEC_TWAS_weights/ENSG00000137364.wgt.RDat	TPMT	6	18128542	18155305	0.47023	6:18367466	-3.56	6:18161330	0.0834	12.27	1.095	2211	83	enet	0.25	9.6e-84	0.42756	0.669
PsychENCODE	/mnt/ilae/archive/tools/twas/WEIGHTS//PEC_TWAS_weights/ENSG00000139324.wgt.RDat	TMTC3	12	88536073	88593664	0.10498	12:88179240	-2.33	12:88459503	0.044	-7.95	0.933	928	31	enet	0.066	1.6e-21	-0.42814	0.669
PsychENCODE	/mnt/ilae/archive/tools/twas/WEIGHTS//PEC_TWAS_weights/ENSG00000141279.wgt.RDat	NPEPPS	17	45600308	45700642	0.04888	17:45620741	-5.9	17:45354493	0.00654	-5.37	2.178	1476	1476	blup	0.02	1.1e-07	-0.42816	0.669
PsychENCODE	/mnt/ilae/archive/tools/twas/WEIGHTS//PEC_TWAS_weights/ENSG00000144815.wgt.RDat	NXPE3	3	101498046	101547073	0.11551	3:101280228	3.45	3:101433515	0.0673	-9.72	-0.954	1463	6	lasso	0.08	4.4e-26	0.42742	0.669
PsychENCODE	/mnt/ilae/archive/tools/twas/WEIGHTS//PEC_TWAS_weights/ENSG00000183473.wgt.RDat	SSTR3	22	37600278	37608362	0.05658	22:38053665	-4.88	22:37596333	-0.000507	-4.49	0.249	1379	30	enet	0.005	0.006	-0.42799	0.669
PsychENCODE	/mnt/ilae/archive/tools/twas/WEIGHTS//PEC_TWAS_weights/ENSG00000186687.wgt.RDat	LYRM7	5	130506503	130541119	0.3176	5:130304146	-3.089	5:130455617	0.0713	-10.99	-0.008	770	49	enet	0.12	1e-39	0.427693	0.669
PsychENCODE	/mnt/ilae/archive/tools/twas/WEIGHTS//PEC_TWAS_weights/ENSG00000267053.wgt.RDat	CTD-3162L10.1	19	36795482	36803570	0.26923	19:36418224	-4.65	19:36813084	0.268	19.15	1.111	1192	35	enet	0.33	5.2e-119	0.42727	0.669
PsychENCODE	/mnt/ilae/archive/tools/twas/WEIGHTS//PEC_TWAS_weights/ENSG00000233508.wgt.RDat	RP1-269M15.3	20	41818862	41830011	0.02613	20:42324218	-3.99	20:41755802	0.00332	3.7	-0.5572	1311	3	lasso	0.0057	0.0035	-0.42744	0.669059
PsychENCODE	/mnt/ilae/archive/tools/twas/WEIGHTS//PEC_TWAS_weights/ENSG00000128596.wgt.RDat	CCDC136	7	128430811	128462186	0.04469	7:128573994	3.91	7:128009225	-0.000754	3.66	0.405642	1694	1694	blup	0.0036	0.017	0.425718	0.67
PsychENCODE	/mnt/ilae/archive/tools/twas/WEIGHTS//PEC_TWAS_weights/ENSG00000183570.wgt.RDat	PCBP3	21	47063608	47362368	0.06216	21:47848908	3.42	21:47295021	0.00537	4.72	0.087	2376	2376	bslmm	0.018	8e-07	0.4262	0.67
PsychENCODE	/mnt/ilae/archive/tools/twas/WEIGHTS//PEC_TWAS_weights/ENSG00000184787.wgt.RDat	UBE2G2	21	46188955	46221934	0.26802	21:46327026	2.96	21:46211664	0.0787	10.95	-0.3366	1794	10	lasso	0.15	2.3e-50	0.4256	0.67
PsychENCODE	/mnt/ilae/archive/tools/twas/WEIGHTS//PEC_TWAS_weights/ENSG00000186130.wgt.RDat	ZBTB6	9	125670335	125675609	0.0405	9:126139866	3.33	9:125677593	0.0173	4.96	-0.426	1192	1	top1	0.017	9.5e-07	-0.426	0.67
PsychENCODE	/mnt/ilae/archive/tools/twas/WEIGHTS//PEC_TWAS_weights/ENSG00000267280.wgt.RDat	RP11-332H18.4	17	59470817	59488916	0.09131	17:59987730	3.34	17:59476415	0.0547	8.76	-0.426	633	1	top1	0.055	4.5e-18	-0.426	0.67
PsychENCODE	/mnt/ilae/archive/tools/twas/WEIGHTS//PEC_TWAS_weights/ENSG00000136153.wgt.RDat	LMO7	13	76194570	76434004	0.2265	13:76490044	3.24	13:76312773	0.0498	9.49	-1.17	2035	53	enet	0.15	1.3e-47	-0.42607	0.670053
PsychENCODE	/mnt/ilae/archive/tools/twas/WEIGHTS//PEC_TWAS_weights/ENSG00000151327.wgt.RDat	FAM177A1	14	35514113	35582336	0.21099	14:35775252	-3.27	14:35545044	0.224	-17.55	-0.074	1837	57	enet	0.25	6.7e-83	0.42532	0.670601
PsychENCODE	/mnt/ilae/archive/tools/twas/WEIGHTS//PEC_TWAS_weights/ENSG00000157429.wgt.RDat	ZNF19	16	71498453	71598992	0.1004	16:72025099	4.05	16:71526730	0.0451	-7.92	-0.33458	1082	3	lasso	0.048	4.7e-16	0.424268	0.671
PsychENCODE	/mnt/ilae/archive/tools/twas/WEIGHTS//PEC_TWAS_weights/ENSG00000170606.wgt.RDat	HSPA4	5	132387654	132442141	0.02009	5:132025865	-3.165	5:132397351	0.00151	-4.13	0.39633	1030	1030	bslmm	0.0027	0.032	-0.424127	0.671
PsychENCODE	/mnt/ilae/archive/tools/twas/WEIGHTS//PEC_TWAS_weights/ENSG00000181061.wgt.RDat	HIGD1A	3	42798669	42846023	0.4311	3:42534989	3.22	3:42811571	0.32	-20.64	0.918	1218	41	enet	0.36	2.2e-132	-0.42529	0.671
PsychENCODE	/mnt/ilae/archive/tools/twas/WEIGHTS//PEC_TWAS_weights/ENSG00000206190.wgt.RDat	ATP10A	15	25922420	26110317	0.06028	15:26008088	3.2	15:26049397	0.00383	4.5	0.89	1958	1958	bslmm	0.011	8.2e-05	0.42528	0.671
PsychENCODE	/mnt/ilae/archive/tools/twas/WEIGHTS//PEC_TWAS_weights/ENSG00000109790.wgt.RDat	KLHL5	4	39046659	39128477	0.1026	4:39456635	-3.14	4:39140078	0.0446	7.9	-1.584	1716	1716	bslmm	0.059	2.7e-19	0.42392	0.672
PsychENCODE	/mnt/ilae/archive/tools/twas/WEIGHTS//PEC_TWAS_weights/ENSG00000121690.wgt.RDat	DEPDC7	11	33037410	33055128	0.05369	11:33088587	4.29	11:33067904	0.000558	-4.3	-0.769	1591	1591	blup	0.014	8.9e-06	0.4233	0.672
PsychENCODE	/mnt/ilae/archive/tools/twas/WEIGHTS//PEC_TWAS_weights/ENSG00000122741.wgt.RDat	DCAF10	9	37800499	37867663	0.0747	9:37820925	3.08	9:37769811	0.0246	5.85	-0.159	1538	5	lasso	0.028	6.3e-10	-0.42346	0.672
PsychENCODE	/mnt/ilae/archive/tools/twas/WEIGHTS//PEC_TWAS_weights/ENSG00000134716.wgt.RDat	CYP2J2	1	60358980	60392462	0.10378	1:60629390	-3	1:60403886	0.0495	8.24	0.9048	1020	1020	bslmm	0.062	1.8e-20	0.423302	0.672
PsychENCODE	/mnt/ilae/archive/tools/twas/WEIGHTS//PEC_TWAS_weights/ENSG00000136872.wgt.RDat	ALDOB	9	104182860	104198105	0.1516	9:104583873	4.36	9:104177498	0.0423	-7.71	0.102	1624	24	enet	0.063	1.1e-20	-0.42299	0.672
PsychENCODE	/mnt/ilae/archive/tools/twas/WEIGHTS//PEC_TWAS_weights/ENSG00000160349.wgt.RDat	LCN1	9	138413284	138418378	0.301	9:138229428	4.21	9:138414956	0.206	14.14	0.1447	1821	1	lasso	0.21	2.4e-70	0.42347	0.672
PsychENCODE	/mnt/ilae/archive/tools/twas/WEIGHTS//PEC_TWAS_weights/ENSG00000162174.wgt.RDat	ASRGL1	11	62104920	62160882	0.2621	11:61621194	-4.58	11:62101955	0.213	16.9	-0.253	1287	33	enet	0.26	6e-87	-0.42313	0.672
PsychENCODE	/mnt/ilae/archive/tools/twas/WEIGHTS//PEC_TWAS_weights/ENSG00000163510.wgt.RDat	CWC22	2	180809603	180871840	0.04158	2:180936475	2.7	2:180836020	0.0215	-6.13	0.424	1738	1	top1	0.021	5.2e-08	-0.424	0.672
PsychENCODE	/mnt/ilae/archive/tools/twas/WEIGHTS//PEC_TWAS_weights/ENSG00000165699.wgt.RDat	TSC1	9	135766735	135820020	0.0933	9:136164593	3.24	9:135782479	0.0489	-8.38	-0.534	1426	1426	bslmm	0.059	1.8e-19	0.42409	0.672
PsychENCODE	/mnt/ilae/archive/tools/twas/WEIGHTS//PEC_TWAS_weights/ENSG00000168542.wgt.RDat	COL3A1	2	189839046	189877472	0.01824	2:190343544	3.69	2:189658955	0.000927	3.53	-0.867	1450	1450	bslmm	0.0035	0.017	-0.423926	0.672
PsychENCODE	/mnt/ilae/archive/tools/twas/WEIGHTS//PEC_TWAS_weights/ENSG00000168944.wgt.RDat	CEP120	5	122680579	122759286	0.02647	5:122640214	2.94	5:122755352	0.0155	5.44	-0.424	1627	1	top1	0.016	3.3e-06	-0.424	0.672
PsychENCODE	/mnt/ilae/archive/tools/twas/WEIGHTS//PEC_TWAS_weights/ENSG00000175727.wgt.RDat	MLXIP	12	122516628	122631894	0.07372	12:122231972	3.45	12:122483836	0.0691	-9.65	0.9182	1331	15	enet	0.071	3.2e-23	-0.42279	0.672
PsychENCODE	/mnt/ilae/archive/tools/twas/WEIGHTS//PEC_TWAS_weights/ENSG00000176783.wgt.RDat	RUFY1	5	178977559	179037027	0.10897	5:178880111	-3.106	5:178982665	0.043	8.54	-1.404	1564	1564	bslmm	0.07	9.9e-23	-0.423928	0.672
PsychENCODE	/mnt/ilae/archive/tools/twas/WEIGHTS//PEC_TWAS_weights/ENSG00000183549.wgt.RDat	ACSM5	16	20420856	20452658	0.45578	16:20382042	-2.75	16:20432511	0.105	12.77	1.51186	1461	60	enet	0.25	1.4e-83	0.423616	0.672
PsychENCODE	/mnt/ilae/archive/tools/twas/WEIGHTS//PEC_TWAS_weights/ENSG00000205835.wgt.RDat	GMNC	3	190570666	190610218	0.04566	3:190540938	3.61	3:190569225	0.00509	-4.54	-1.3219	2030	39	enet	0.0095	0.00023	0.42317	0.672
PsychENCODE	/mnt/ilae/archive/tools/twas/WEIGHTS//PEC_TWAS_weights/ENSG00000224189.wgt.RDat	HOXD-AS1	2	177037923	177053686	0.07309	2:177053197	-2.69	2:177045969	0.0104	5.66	0.071	1231	24	enet	0.024	7.6e-09	-0.422981	0.672
PsychENCODE	/mnt/ilae/archive/tools/twas/WEIGHTS//PEC_TWAS_weights/ENSG00000245849.wgt.RDat	RAD51-AS1	15	40978922	40987305	0.01311	15:41005998	4.55	15:40973213	0.00115	3.8	-0.424	1070	1	top1	0.0011	0.11	-0.424	0.672
PsychENCODE	/mnt/ilae/archive/tools/twas/WEIGHTS//PEC_TWAS_weights/ENSG00000089737.wgt.RDat	DDX24	14	94517266	94547591	0.06732	14:94194040	3.38	14:94546945	0.0563	-9.37	0.2501	1553	6	enet	0.11	1.5e-36	-0.42207	0.672972
PsychENCODE	/mnt/ilae/archive/tools/twas/WEIGHTS//PEC_TWAS_weights/ENSG00000151116.wgt.RDat	UEVLD	11	18551156	18610294	0.29914	11:18810960	-3.49	11:18576791	0.0673	-9.78	0.5474	1913	55	enet	0.074	4.1e-24	0.42252	0.673
PsychENCODE	/mnt/ilae/archive/tools/twas/WEIGHTS//PEC_TWAS_weights/ENSG00000165629.wgt.RDat	ATP5C1	10	7830092	7849778	0.04568	10:8131185	3.33	10:7847990	0.00812	5.58	1.008	1926	4	lasso	0.025	5.2e-09	0.42155	0.673
PsychENCODE	/mnt/ilae/archive/tools/twas/WEIGHTS//PEC_TWAS_weights/ENSG00000168765.wgt.RDat	GSTM4	1	110198703	110208118	0.38925	1:110525710	-3.2	1:110191977	0.139	-13.71	0.113	981	981	bslmm	0.23	6.6e-79	-0.421815	0.673
PsychENCODE	/mnt/ilae/archive/tools/twas/WEIGHTS//PEC_TWAS_weights/ENSG00000181924.wgt.RDat	COA4	11	73583712	73588033	0.03207	11:73319862	2.68	11:73466863	0.0239	-6.49	-0.2252	1331	1331	bslmm	0.026	2e-09	0.42216	0.673
PsychENCODE	/mnt/ilae/archive/tools/twas/WEIGHTS//PEC_TWAS_weights/ENSG00000212916.wgt.RDat	MAP10	1	232940643	232946092	0.14193	1:232461340	-3.92	1:232937035	0.0444	-8.48	-1.098	1643	48	enet	0.071	4.3e-23	-0.421841	0.673
PsychENCODE	/mnt/ilae/archive/tools/twas/WEIGHTS//PEC_TWAS_weights/ENSG00000232520.wgt.RDat	AC012507.3	2	231751215	231761806	0.15895	2:231577093	-2.98	2:231763429	0.0598	-8.98	0.102	1561	1561	bslmm	0.076	8.3e-25	0.42206	0.673
PsychENCODE	/mnt/ilae/archive/tools/twas/WEIGHTS//PEC_TWAS_weights/ENSG00000246705.wgt.RDat	H2AFJ	12	14927270	14930936	0.06934	12:15164036	-3.49	12:14965332	0.04	6.07	1.866	1402	1402	bslmm	0.041	8.3e-14	-0.42177	0.673
PsychENCODE	/mnt/ilae/archive/tools/twas/WEIGHTS//PEC_TWAS_weights/ENSG00000269067.wgt.RDat	ZNF728	19	23158270	23185978	0.14699	19:23573113	-3.19	19:23130113	0.0731	-10.26	0.123	2171	55	enet	0.1	3.2e-33	-0.42261	0.673
PsychENCODE	/mnt/ilae/archive/tools/twas/WEIGHTS//PEC_TWAS_weights/ENSG00000047315.wgt.RDat	POLR2B	4	57843888	57897334	0.10291	4:58199001	-2.94	4:57879792	0.0509	8.91	0.478	2111	10	lasso	0.056	1.5e-18	0.42102	0.674
PsychENCODE	/mnt/ilae/archive/tools/twas/WEIGHTS//PEC_TWAS_weights/ENSG00000069712.wgt.RDat	KIAA1107	1	92632542	92650280	0.02777	1:92422246	4.05	1:92640987	0.0083	-4.42	0.42	1095	1	top1	0.0083	0.00054	-0.42	0.674
PsychENCODE	/mnt/ilae/archive/tools/twas/WEIGHTS//PEC_TWAS_weights/ENSG00000069966.wgt.RDat	GNB5	15	52413117	52483566	0.07517	15:52113704	-3.82	15:52461456	0.019	-6.26	-0.1934	1301	7	lasso	0.032	2.9e-11	-0.42058	0.674
PsychENCODE	/mnt/ilae/archive/tools/twas/WEIGHTS//PEC_TWAS_weights/ENSG00000107789.wgt.RDat	MINPP1	10	89264632	89313217	0.06343	10:89756556	-2.76	10:88812176	0.00521	5.19	0.7572	1008	1008	bslmm	0.026	2.9e-09	0.42103	0.674
PsychENCODE	/mnt/ilae/archive/tools/twas/WEIGHTS//PEC_TWAS_weights/ENSG00000116171.wgt.RDat	SCP2	1	53392901	53517375	0.15185	1:53640580	-3.94	1:53423528	0.103	-12.36	0.475	1644	33	enet	0.13	7.2e-43	-0.420149	0.674
PsychENCODE	/mnt/ilae/archive/tools/twas/WEIGHTS//PEC_TWAS_weights/ENSG00000124006.wgt.RDat	OBSL1	2	220415451	220436581	0.09809	2:220779697	3.55	2:220433722	0.0196	-5.88	-0.1033	1251	1251	bslmm	0.043	2.1e-14	-0.420747	0.674
PsychENCODE	/mnt/ilae/archive/tools/twas/WEIGHTS//PEC_TWAS_weights/ENSG00000143155.wgt.RDat	TIPRL	1	168148171	168169950	0.07399	1:168110431	-3.79	1:168172265	0.0314	-6.61	0.421	1258	1	top1	0.031	5.3e-11	-0.421	0.674
PsychENCODE	/mnt/ilae/archive/tools/twas/WEIGHTS//PEC_TWAS_weights/ENSG00000176971.wgt.RDat	FIBIN	11	27015628	27018630	0.07163	11:27387214	-2.77	11:27061690	0.0281	6.23	-1.168	1720	1720	bslmm	0.032	3.4e-11	-0.42075	0.674
PsychENCODE	/mnt/ilae/archive/tools/twas/WEIGHTS//PEC_TWAS_weights/ENSG00000197816.wgt.RDat	CCDC180	9	100000765	100140806	0.0345	9:100238634	-3.07	9:99901217	0.000612	4.24	-0.0687	1093	20	enet	0.014	7.4e-06	0.42097	0.674
PsychENCODE	/mnt/ilae/archive/tools/twas/WEIGHTS//PEC_TWAS_weights/ENSG00000229393.wgt.RDat	RP3-395M20.3	1	2424876	2425918	0.02967	1:2406990	4	1:2426149	0.0155	5.01	0.4203	1293	1	top1	0.015	3.4e-06	0.420315	0.674
PsychENCODE	/mnt/ilae/archive/tools/twas/WEIGHTS//PEC_TWAS_weights/ENSG00000254454.wgt.RDat	RCC2P6	11	62138618	62140640	0.06696	11:61677479	4.01	11:62121623	0.0456	8.26	-0.421	1219	1	top1	0.046	2.6e-15	-0.421	0.674
PsychENCODE	/mnt/ilae/archive/tools/twas/WEIGHTS//PEC_TWAS_weights/ENSG00000266876.wgt.RDat	RP11-1148O4.1	17	28395650	28396649	0.01592	17:28665795	-2.99	17:28528842	0.00538	4.45	-0.047	603	603	blup	0.01	0.00013	-0.42086	0.674
PsychENCODE	/mnt/ilae/archive/tools/twas/WEIGHTS//PEC_TWAS_weights/ENSG00000235698.wgt.RDat	PA2G4P2	20	12360704	12361903	0.02367	20:12440738	4.01	20:11984862	0.00228	-4.1	-0.435	1635	2	lasso	0.0068	0.0015	0.41944	0.674894
PsychENCODE	/mnt/ilae/archive/tools/twas/WEIGHTS//PEC_TWAS_weights/ENSG00000100417.wgt.RDat	PMM1	22	41972898	41985894	0.1212	22:41528527	3.58	22:41992279	0.0394	7.49	-0.38743	1016	24	enet	0.056	1.2e-18	-0.41987	0.675
PsychENCODE	/mnt/ilae/archive/tools/twas/WEIGHTS//PEC_TWAS_weights/ENSG00000106327.wgt.RDat	TFR2	7	100218039	100240402	0.07403	7:100430626	-3.5	7:100214879	0.00258	-5.18	-0.015128	989	989	bslmm	0.023	2e-08	-0.419275	0.675
PsychENCODE	/mnt/ilae/archive/tools/twas/WEIGHTS//PEC_TWAS_weights/ENSG00000175806.wgt.RDat	MSRA	8	9911778	10286401	0.08328	8:9523947	3.28	8:9777575	-0.0005	3.81	-1.1802	2544	2544	bslmm	0.0064	0.0021	-0.4188	0.675
PsychENCODE	/mnt/ilae/archive/tools/twas/WEIGHTS//PEC_TWAS_weights/ENSG00000182578.wgt.RDat	CSF1R	5	149432854	149492935	0.04694	5:149957156	-3.561	5:149343370	0.0246	6.07	-0.435	1259	3	lasso	0.026	2.5e-09	-0.418645	0.675
PsychENCODE	/mnt/ilae/archive/tools/twas/WEIGHTS//PEC_TWAS_weights/ENSG00000184743.wgt.RDat	ATL3	11	63391559	63439393	0.1324	11:63385471	-2.83	11:63409664	0.0516	-9.45	0.539	1144	1144	bslmm	0.088	1.8e-28	-0.41914	0.675
PsychENCODE	/mnt/ilae/archive/tools/twas/WEIGHTS//PEC_TWAS_weights/ENSG00000197712.wgt.RDat	FAM114A1	4	38869298	38947360	0.10399	4:38452427	-4.37	4:38891737	0.0166	5.94	-1.07178	1632	1632	bslmm	0.03	1.5e-10	-0.41962	0.675
PsychENCODE	/mnt/ilae/archive/tools/twas/WEIGHTS//PEC_TWAS_weights/ENSG00000214108.wgt.RDat	TPT1P5	5	31908467	31909292	0.08284	5:32400027	-3.809	5:31906367	0.056	8.44	-0.419	1546	1	top1	0.056	1.7e-18	-0.419	0.675
PsychENCODE	/mnt/ilae/archive/tools/twas/WEIGHTS//PEC_TWAS_weights/ENSG00000244380.wgt.RDat	RP11-24C3.2	3	48481762	48488060	0.02919	3:48104449	4.34	3:48470756	0.0207	6.22	0.465	555	5	lasso	0.022	3e-08	0.41994	0.675
PsychENCODE	/mnt/ilae/archive/tools/twas/WEIGHTS//PEC_TWAS_weights/ENSG00000254860.wgt.RDat	TMEM9B-AS1	11	8986222	8999074	0.46652	11:8705257	-4.85	11:8987438	0.393	22.8	-0.523	1399	8	lasso	0.4	9.7e-149	-0.41888	0.675
PsychENCODE	/mnt/ilae/archive/tools/twas/WEIGHTS//PEC_TWAS_weights/ENSG00000124201.wgt.RDat	ZNFX1	20	47854483	47894963	0.06232	20:47495560	4.81	20:47884555	0.0369	-7.51	0.853	1538	24	enet	0.042	3.8e-14	-0.41846	0.675614
PsychENCODE	/mnt/ilae/archive/tools/twas/WEIGHTS//PEC_TWAS_weights/ENSG00000212712.wgt.RDat	AP002414.1	18	12056675	12057821	0.0206	18:11901341	2.99	18:12060038	0.010106	-4.6	-0.4181	1709	1	top1	0.01	0.00015	0.41811	0.67587
PsychENCODE	/mnt/ilae/archive/tools/twas/WEIGHTS//PEC_TWAS_weights/ENSG00000047249.wgt.RDat	ATP6V1H	8	54628117	54756118	0.12238	8:54433381	4.5	8:54666967	0.0387	-7.71	-0.35	1494	1494	bslmm	0.055	3.2e-18	0.4185	0.676
PsychENCODE	/mnt/ilae/archive/tools/twas/WEIGHTS//PEC_TWAS_weights/ENSG00000117133.wgt.RDat	RPF1	1	84944942	84963473	0.10514	1:85114885	2.78	1:84975654	0.0678	-9.59	0.418	1344	1	top1	0.068	3.9e-22	-0.418	0.676
PsychENCODE	/mnt/ilae/archive/tools/twas/WEIGHTS//PEC_TWAS_weights/ENSG00000123737.wgt.RDat	EXOSC9	4	122722472	122738176	0.05661	4:123186393	-3.77	4:122776933	-0.000358	-3.37	0.654	1832	1832	bslmm	0.0019	0.06	-0.41725	0.676
PsychENCODE	/mnt/ilae/archive/tools/twas/WEIGHTS//PEC_TWAS_weights/ENSG00000134202.wgt.RDat	GSTM3	1	110276554	110284384	0.79978	1:110525710	-3.21	1:110282972	0.543	-26.8	-0.197	932	932	bslmm	0.71	0	0.417992	0.676
PsychENCODE	/mnt/ilae/archive/tools/twas/WEIGHTS//PEC_TWAS_weights/ENSG00000149100.wgt.RDat	EIF3M	11	32605344	32627808	0.12734	11:33088587	4.29	11:32625110	0.0691	9.93	-0.511	1824	1824	bslmm	0.083	7.4e-27	-0.41757	0.676
PsychENCODE	/mnt/ilae/archive/tools/twas/WEIGHTS//PEC_TWAS_weights/ENSG00000162728.wgt.RDat	KCNJ9	1	160051360	160060353	0.08996	1:159901250	3.81	1:160058612	0.0724	-9.84	-0.418	1156	1	top1	0.072	1.4e-23	0.418	0.676
PsychENCODE	/mnt/ilae/archive/tools/twas/WEIGHTS//PEC_TWAS_weights/ENSG00000178882.wgt.RDat	FAM101A	12	124457788	124800570	0.15555	12:125197761	3.73	12:124550341	0.0143	6.52	-1.465	2046	2046	bslmm	0.061	4e-20	-0.41858	0.676
PsychENCODE	/mnt/ilae/archive/tools/twas/WEIGHTS//PEC_TWAS_weights/ENSG00000185787.wgt.RDat	MORF4L1	15	79102829	79190475	0.16604	15:78794054	-2.9	15:79203210	0.0854	-11.82	0.418	1558	1558	bslmm	0.12	2.6e-39	-0.41751	0.676
PsychENCODE	/mnt/ilae/archive/tools/twas/WEIGHTS//PEC_TWAS_weights/ENSG00000198429.wgt.RDat	ZNF69	19	11998599	12025144	0.10417	19:11663511	-2.76	19:11996815	0.0465	7.91	-0.474	1245	1245	bslmm	0.061	4.5e-20	-0.41838	0.676
PsychENCODE	/mnt/ilae/archive/tools/twas/WEIGHTS//PEC_TWAS_weights/ENSG00000204851.wgt.RDat	PNMAL2	19	46990163	46999755	0.18015	19:47459401	-3.97	19:47004295	0.135	-13.43	0.571	1720	5	lasso	0.14	3.6e-44	-0.41728	0.676
PsychENCODE	/mnt/ilae/archive/tools/twas/WEIGHTS//PEC_TWAS_weights/ENSG00000226191.wgt.RDat	RP11-438H8.8	1	248099363	248100815	0.4949	1:247947056	4.14	1:248120518	0.115	10.91	-0.8977	1965	95	enet	0.19	1.2e-63	0.418067	0.676
PsychENCODE	/mnt/ilae/archive/tools/twas/WEIGHTS//PEC_TWAS_weights/ENSG00000228672.wgt.RDat	PROB1	5	138727635	138730885	0.11259	5:138425701	2.69	5:138730037	0.107	-12.07	0.478	605	4	lasso	0.11	9.8e-36	-0.418558	0.676
PsychENCODE	/mnt/ilae/archive/tools/twas/WEIGHTS//PEC_TWAS_weights/ENSG00000233228.wgt.RDat	LPCAT2BP	1	92531863	92533396	0.14386	1:92630381	-4.34	1:92519348	0.0923	11.17	0.418	1150	1	top1	0.092	8.1e-30	0.418	0.676
PsychENCODE	/mnt/ilae/archive/tools/twas/WEIGHTS//PEC_TWAS_weights/ENSG00000270170.wgt.RDat	NCBP2-AS2	3	196669494	196670411	0.21241	3:197000095	-3.13	3:196665864	0.192	15.99	-0.601	1522	1522	bslmm	0.2	2.7e-65	-0.41808	0.676
PsychENCODE	/mnt/ilae/archive/tools/twas/WEIGHTS//PEC_TWAS_weights/ENSG00000271234.wgt.RDat	RP5-894D12.4	6	170606964	170607463	0.01851	6:170893364	3.25	6:170661897	-0.000758	-3.14	-0.05	1334	1334	bslmm	0.0043	0.0094	0.41822	0.676
PsychENCODE	/mnt/ilae/archive/tools/twas/WEIGHTS//PEC_TWAS_weights/ENSG00000166170.wgt.RDat	BAG5	14	104022881	104029168	0.01061	14:103748844	-3.11	14:104046834	0.00271	-3.95	-0.417	1724	1	top1	0.0027	0.033	0.417	0.676678
PsychENCODE	/mnt/ilae/archive/tools/twas/WEIGHTS//PEC_TWAS_weights/ENSG00000125944.wgt.RDat	HNRNPR	1	23630264	23670829	0.0186	1:23740708	-4.54	1:23843110	0.000811	-3.25	0.416	949	1	top1	0.00081	0.15	-0.416	0.677
PsychENCODE	/mnt/ilae/archive/tools/twas/WEIGHTS//PEC_TWAS_weights/ENSG00000167264.wgt.RDat	DUS2	16	68021649	68113223	0.16096	16:68299697	-3.15	16:68194647	0.0976	-11.62	0.23614	913	10	lasso	0.12	1.4e-37	-0.415983	0.677
PsychENCODE	/mnt/ilae/archive/tools/twas/WEIGHTS//PEC_TWAS_weights/ENSG00000185442.wgt.RDat	FAM174B	15	93160673	93353114	0.16238	15:92699293	4.22	15:93155243	0.0425	6.58	-0.624	2052	2052	bslmm	0.077	4.5e-25	0.41688	0.677
PsychENCODE	/mnt/ilae/archive/tools/twas/WEIGHTS//PEC_TWAS_weights/ENSG00000197852.wgt.RDat	FAM212B	1	112223252	112298446	0.05554	1:112527448	-3.46	1:112268480	0.021	5.4	-0.416	1547	1	top1	0.021	7.1e-08	-0.416	0.677
PsychENCODE	/mnt/ilae/archive/tools/twas/WEIGHTS//PEC_TWAS_weights/ENSG00000257159.wgt.RDat	RP11-58A17.3	12	58360841	58362182	0.02752	12:58490286	2.49	12:58319656	0.0152	5.06	0.417	1165	1	top1	0.015	4.1e-06	0.417	0.677
PsychENCODE	/mnt/ilae/archive/tools/twas/WEIGHTS//PEC_TWAS_weights/ENSG00000154839.wgt.RDat	SKA1	18	47901365	47920543	0.0175	18:48004464	-3.49	18:47921384	0.017553	-5	0.4158	1447	1	top1	0.018	8e-07	-0.41581	0.67755
PsychENCODE	/mnt/ilae/archive/tools/twas/WEIGHTS//PEC_TWAS_weights/ENSG00000111962.wgt.RDat	UST	6	149068464	149398126	0.34932	6:148905296	4.42	6:149242720	0.0792	10.39	0.15	2160	103	enet	0.16	4.3e-52	0.41475	0.678
PsychENCODE	/mnt/ilae/archive/tools/twas/WEIGHTS//PEC_TWAS_weights/ENSG00000162521.wgt.RDat	RBBP4	1	33116743	33151812	0.1758	1:33362605	2.77	1:33124208	0.0598	-9.58	-0.173	784	784	bslmm	0.07	5.8e-23	-0.415115	0.678
PsychENCODE	/mnt/ilae/archive/tools/twas/WEIGHTS//PEC_TWAS_weights/ENSG00000223414.wgt.RDat	LINC00473	6	166322290	166401536	0.04361	6:166771323	-3.14	6:166456724	0.0368	-7.08	0.415	1808	1	top1	0.037	1.2e-12	-0.415	0.678
PsychENCODE	/mnt/ilae/archive/tools/twas/WEIGHTS//PEC_TWAS_weights/ENSG00000256391.wgt.RDat	SDIM1	6	166307330	166309725	0.02179	6:166771323	-3.28	6:166456724	0.0131	-4.5	0.415	1763	1	top1	0.013	1.8e-05	-0.415	0.678
PsychENCODE	/mnt/ilae/archive/tools/twas/WEIGHTS//PEC_TWAS_weights/ENSG00000067560.wgt.RDat	RHOA	3	49396578	49450431	0.01915	3:49221518	4.46	3:49393409	0.0154	5.09	-2.094	621	621	blup	0.019	3.1e-07	-0.41381	0.679
PsychENCODE	/mnt/ilae/archive/tools/twas/WEIGHTS//PEC_TWAS_weights/ENSG00000074706.wgt.RDat	IPCEF1	6	154475631	154677926	0.19504	6:154492430	4.32	6:154493597	0.0434	-8.03	-0.377	2220	68	enet	0.074	3.3e-24	0.41362	0.679
PsychENCODE	/mnt/ilae/archive/tools/twas/WEIGHTS//PEC_TWAS_weights/ENSG00000105717.wgt.RDat	PBX4	19	19672522	19729725	0.049	19:19680650	-3.59	19:19725088	0.00193	4.31	1.696	1468	1468	bslmm	0.013	1.9e-05	0.41424	0.679
PsychENCODE	/mnt/ilae/archive/tools/twas/WEIGHTS//PEC_TWAS_weights/ENSG00000117600.wgt.RDat	LPPR4	1	99729509	99775146	0.05336	1:99549841	2.89	1:99748249	0.0127	5.52	-0.047	1664	5	lasso	0.027	1.2e-09	-0.414265	0.679
PsychENCODE	/mnt/ilae/archive/tools/twas/WEIGHTS//PEC_TWAS_weights/ENSG00000119900.wgt.RDat	OGFRL1	6	71998506	72018653	0.1388	6:71908439	3.11	6:71751845	0.013	-6.44	0.46153	1795	49	enet	0.074	4.7e-24	-0.41384	0.679
PsychENCODE	/mnt/ilae/archive/tools/twas/WEIGHTS//PEC_TWAS_weights/ENSG00000128965.wgt.RDat	CHAC1	15	41245160	41248710	0.01061	15:41204571	5.15	15:41244944	0.0108	-4.44	0.414	1202	1	top1	0.011	8.9e-05	-0.414	0.679
PsychENCODE	/mnt/ilae/archive/tools/twas/WEIGHTS//PEC_TWAS_weights/ENSG00000136732.wgt.RDat	GYPC	2	127413509	127454246	0.06696	2:127940148	4.28	2:127401993	0.0357	7.07	-0.414	1927	1	top1	0.036	2.6e-12	-0.414	0.679
PsychENCODE	/mnt/ilae/archive/tools/twas/WEIGHTS//PEC_TWAS_weights/ENSG00000156966.wgt.RDat	B3GNT7	2	232260254	232265875	0.03179	2:232340703	-2.89	2:232253420	0.000267	-4.19	-0.5892	1429	3	lasso	0.0019	0.06	0.414451	0.679
PsychENCODE	/mnt/ilae/archive/tools/twas/WEIGHTS//PEC_TWAS_weights/ENSG00000182575.wgt.RDat	NXPH3	17	47653220	47661189	0.03681	17:47607848	3.19	17:47289986	-0.000691	3.35	0.03242	1070	1070	bslmm	0.0021	0.053	-0.41358	0.679
PsychENCODE	/mnt/ilae/archive/tools/twas/WEIGHTS//PEC_TWAS_weights/ENSG00000197969.wgt.RDat	VPS13A	9	79792269	80036457	0.1145	9:80491885	3.1	9:79979962	0.039	-7.49	1.119	1945	6	lasso	0.043	1.8e-14	-0.41345	0.679
PsychENCODE	/mnt/ilae/archive/tools/twas/WEIGHTS//PEC_TWAS_weights/ENSG00000243943.wgt.RDat	ZNF512	2	27805897	27858041	0.02494	2:27327369	3.56	2:27767107	0.0135	-4.86	-0.414	819	1	top1	0.014	1.3e-05	0.414	0.679
PsychENCODE	/mnt/ilae/archive/tools/twas/WEIGHTS//PEC_TWAS_weights/ENSG00000247081.wgt.RDat	RP11-318M2.2	8	104169218	104311000	0.07614	8:103853957	3.45	8:104182847	0.0295	-7.74	-0.411	2065	11	enet	0.046	1.4e-15	-0.414	0.679
PsychENCODE	/mnt/ilae/archive/tools/twas/WEIGHTS//PEC_TWAS_weights/ENSG00000203900.wgt.RDat	RP11-261N11.8	20	61991340	62002529	0.07662	20:62328375	3.61	20:61998174	0.00576	5.52	0.476	2179	2179	bslmm	0.014	1.2e-05	-0.41286	0.67971
PsychENCODE	/mnt/ilae/archive/tools/twas/WEIGHTS//PEC_TWAS_weights/ENSG00000067248.wgt.RDat	DHX29	5	54552073	54603550	0.01372	5:54385957	-3.724	5:55002584	0.00324	-4.18	0.492	1699	1699	blup	0.007	0.0013	-0.411787	0.68
PsychENCODE	/mnt/ilae/archive/tools/twas/WEIGHTS//PEC_TWAS_weights/ENSG00000109323.wgt.RDat	MANBA	4	103552660	103682151	0.07183	4:103932975	-3.38	4:103759091	0.0179	6.69	-0.597	1412	1412	blup	0.033	1.6e-11	-0.4118	0.68
PsychENCODE	/mnt/ilae/archive/tools/twas/WEIGHTS//PEC_TWAS_weights/ENSG00000135144.wgt.RDat	DTX1	12	113494514	113535833	0.08878	12:113941820	2.93	12:113510652	0.0166	5.82	-0.472	1221	5	lasso	0.044	9.7e-15	-0.41273	0.68
PsychENCODE	/mnt/ilae/archive/tools/twas/WEIGHTS//PEC_TWAS_weights/ENSG00000142149.wgt.RDat	HUNK	21	33245628	33416946	0.11838	21:33297399	-3.77	21:33373511	0.0265	6.24	-1.313	1916	39	enet	0.051	4.2e-17	-0.4127	0.68
PsychENCODE	/mnt/ilae/archive/tools/twas/WEIGHTS//PEC_TWAS_weights/ENSG00000149054.wgt.RDat	ZNF215	11	6947635	7005863	0.06243	11:6950490	-2.56	11:6919430	0.00717	-5.14	-0.939	1622	1622	blup	0.018	6.1e-07	-0.41244	0.68
PsychENCODE	/mnt/ilae/archive/tools/twas/WEIGHTS//PEC_TWAS_weights/ENSG00000224358.wgt.RDat	RP11-466F5.8	1	165738166	165744413	0.14179	1:166185727	3.8	1:165723770	0.095	11.36	0.349	1429	1429	bslmm	0.096	4.1e-31	0.412707	0.68
PsychENCODE	/mnt/ilae/archive/tools/twas/WEIGHTS//PEC_TWAS_weights/ENSG00000236983.wgt.RDat	LINC00614	10	27232252	27233347	0.16416	10:27260191	-2.99	10:27254715	0.0564	8.79	0.544	2115	2115	bslmm	0.067	8.9e-22	-0.41233	0.68
PsychENCODE	/mnt/ilae/archive/tools/twas/WEIGHTS//PEC_TWAS_weights/ENSG00000257261.wgt.RDat	RP11-96H19.1	12	46777462	46850051	0.03983	12:47243109	3.72	12:46739740	0.0222	5.64	-0.413	1248	1	top1	0.022	3.2e-08	-0.413	0.68
PsychENCODE	/mnt/ilae/archive/tools/twas/WEIGHTS//PEC_TWAS_weights/ENSG00000266489.wgt.RDat	RP11-178F10.3	18	22096847	22097970	0.7897	18:22058551	2.58	18:22123743	0.619468	28.63	0.407	1345	19	lasso	0.63	4.8e-286	0.41232	0.68011
PsychENCODE	/mnt/ilae/archive/tools/twas/WEIGHTS//PEC_TWAS_weights/ENSG00000100023.wgt.RDat	PPIL2	22	22006559	22054304	0.15152	22:22044659	-3.01	22:22050234	0.0347	7.84	-0.664	1067	7	lasso	0.059	2.4e-19	-0.41089	0.681
PsychENCODE	/mnt/ilae/archive/tools/twas/WEIGHTS//PEC_TWAS_weights/ENSG00000135775.wgt.RDat	COG2	1	230778235	230829728	0.05017	1:230552435	-4.96	1:230820292	0.00721	-4.71	-2.003	1874	1874	bslmm	0.019	2.2e-07	0.411154	0.681
PsychENCODE	/mnt/ilae/archive/tools/twas/WEIGHTS//PEC_TWAS_weights/ENSG00000164674.wgt.RDat	SYTL3	6	159071046	159185908	0.04605	6:158992619	4.76	6:159072350	0.0191	-5.92	-1.257	2254	18	enet	0.022	3.1e-08	-0.41097	0.681
PsychENCODE	/mnt/ilae/archive/tools/twas/WEIGHTS//PEC_TWAS_weights/ENSG00000164934.wgt.RDat	DCAF13	8	104426942	104455681	0.26302	8:104549013	-3.14	8:104377672	0.104	-12.24	0.6481	1977	1977	blup	0.14	5.3e-44	-0.4117	0.681
PsychENCODE	/mnt/ilae/archive/tools/twas/WEIGHTS//PEC_TWAS_weights/ENSG00000231826.wgt.RDat	AC016735.2	2	43254992	43266686	0.0528	2:43602894	3.55	2:43307263	0.00226	-4.18	1.1067	1365	1365	bslmm	0.0025	0.037	0.41072	0.681
PsychENCODE	/mnt/ilae/archive/tools/twas/WEIGHTS//PEC_TWAS_weights/ENSG00000272102.wgt.RDat	RP3-355L5.5	6	105721095	105721635	0.03183	6:105353936	2.79	6:105850060	-3e-06	-3.58	-0.8116	1033	1033	bslmm	0.0036	0.017	0.41079	0.681
PsychENCODE	/mnt/ilae/archive/tools/twas/WEIGHTS//PEC_TWAS_weights/ENSG00000101152.wgt.RDat	DNAJC5	20	62526518	62567384	0.05795	20:62648796	-3.97	20:62564569	0.0311	-6.8	0.397	1513	1513	bslmm	0.034	8.2e-12	-0.41085	0.681184
PsychENCODE	/mnt/ilae/archive/tools/twas/WEIGHTS//PEC_TWAS_weights/ENSG00000229645.wgt.RDat	LINC00341	14	95873606	95876427	0.04373	14:96244795	-4.05	14:95988452	0.0224	-5.79	-0.088	1769	23	enet	0.033	1.3e-11	-0.41021	0.681649
PsychENCODE	/mnt/ilae/archive/tools/twas/WEIGHTS//PEC_TWAS_weights/ENSG00000006327.wgt.RDat	TNFRSF12A	16	3068446	3072384	0.02309	16:3246683	-3.16	16:3145410	-0.000466	-3.27	-0.97723	1162	1162	bslmm	-0.00019	0.39	-0.409941	0.682
PsychENCODE	/mnt/ilae/archive/tools/twas/WEIGHTS//PEC_TWAS_weights/ENSG00000075702.wgt.RDat	WDR62	19	36545783	36596008	0.0807	19:36464015	-4.95	19:36578282	0.0288	-6.94	0.942	1305	7	lasso	0.046	1.6e-15	-0.40987	0.682
PsychENCODE	/mnt/ilae/archive/tools/twas/WEIGHTS//PEC_TWAS_weights/ENSG00000112742.wgt.RDat	TTK	6	80713604	80752244	0.06438	6:80476657	2.93	6:80789774	-0.000457	4.47	0.04	1820	15	enet	0.015	6.6e-06	0.40984	0.682
PsychENCODE	/mnt/ilae/archive/tools/twas/WEIGHTS//PEC_TWAS_weights/ENSG00000124767.wgt.RDat	GLO1	6	38643701	38670917	0.19144	6:38376823	-4.05	6:38679768	0.103	12.12	0.135	1548	9	enet	0.12	1.3e-37	0.40918	0.682
PsychENCODE	/mnt/ilae/archive/tools/twas/WEIGHTS//PEC_TWAS_weights/ENSG00000158169.wgt.RDat	FANCC	9	97861336	98079991	0.0581	9:97382120	4.32	9:97959583	2.3e-05	-4.34	1.1552	1477	1477	bslmm	0.011	5.7e-05	-0.40917	0.682
PsychENCODE	/mnt/ilae/archive/tools/twas/WEIGHTS//PEC_TWAS_weights/ENSG00000172687.wgt.RDat	ZNF738	19	21541732	21562104	0.36409	19:21768899	-2.84	19:21556721	0.421	-23.6	-0.503	2172	2172	bslmm	0.43	1.4e-165	0.40939	0.682
PsychENCODE	/mnt/ilae/archive/tools/twas/WEIGHTS//PEC_TWAS_weights/ENSG00000178031.wgt.RDat	ADAMTSL1	9	18473892	18910948	0.1542	9:18763754	-3.16	9:18062493	0.0204	6.42	1.481	2350	35	enet	0.065	3.2e-21	0.4091	0.682
PsychENCODE	/mnt/ilae/archive/tools/twas/WEIGHTS//PEC_TWAS_weights/ENSG00000250208.wgt.RDat	FZD10-AS1	12	130634894	130646801	0.19219	12:130313175	3.36	12:130538526	0.0608	-9.85	-0.305	1710	20	enet	0.12	5.5e-40	0.41019	0.682
PsychENCODE	/mnt/ilae/archive/tools/twas/WEIGHTS//PEC_TWAS_weights/ENSG00000049860.wgt.RDat	HEXB	5	73935848	74018472	0.24421	5:74184979	-3.169	5:73981662	0.121	13.08	-1.284	1483	1483	bslmm	0.16	1.6e-50	-0.408558	0.683
PsychENCODE	/mnt/ilae/archive/tools/twas/WEIGHTS//PEC_TWAS_weights/ENSG00000087245.wgt.RDat	MMP2	16	55423612	55540603	0.03024	16:55627962	-3.53	16:55524476	0.0224	5.56	-0.409	1851	1	top1	0.022	2.7e-08	-0.409	0.683
PsychENCODE	/mnt/ilae/archive/tools/twas/WEIGHTS//PEC_TWAS_weights/ENSG00000106299.wgt.RDat	WASL	7	123321989	123389121	0.04928	7:123581048	-2.94	7:123497826	0.00229	-3.88	0.211	1339	1339	bslmm	0.004	0.012	-0.408047	0.683
PsychENCODE	/mnt/ilae/archive/tools/twas/WEIGHTS//PEC_TWAS_weights/ENSG00000113407.wgt.RDat	TARS	5	33440802	33469644	0.13338	5:33288827	-2.853	5:33460691	0.0177	6.46	-1.165	1631	15	enet	0.049	3.3e-16	0.408758	0.683
PsychENCODE	/mnt/ilae/archive/tools/twas/WEIGHTS//PEC_TWAS_weights/ENSG00000123505.wgt.RDat	AMD1	6	111195973	111216916	0.04466	6:110915888	3.17	6:111284129	0.0192	-5.75	1.053	1676	5	lasso	0.025	5.9e-09	-0.40886	0.683
PsychENCODE	/mnt/ilae/archive/tools/twas/WEIGHTS//PEC_TWAS_weights/ENSG00000124370.wgt.RDat	MCEE	2	71336814	71357369	0.03782	2:71482946	3.72	2:71358645	0.0114	-4.9	-0.409	1922	1	top1	0.011	6e-05	0.409	0.683
PsychENCODE	/mnt/ilae/archive/tools/twas/WEIGHTS//PEC_TWAS_weights/ENSG00000132002.wgt.RDat	DNAJB1	19	14625582	14640582	0.05036	19:14571479	-3.31	19:14622298	0.0356	7.43	-0.718	1821	2	lasso	0.039	2.2e-13	-0.40848	0.683
PsychENCODE	/mnt/ilae/archive/tools/twas/WEIGHTS//PEC_TWAS_weights/ENSG00000136888.wgt.RDat	ATP6V1G1	9	117350026	117360653	0.065	9:117750732	3.76	9:117382388	0.031	-7.44	-0.504	1442	5	lasso	0.038	4.4e-13	0.40829	0.683
PsychENCODE	/mnt/ilae/archive/tools/twas/WEIGHTS//PEC_TWAS_weights/ENSG00000140876.wgt.RDat	NUDT7	16	77756411	77776157	0.41803	16:77946754	-3.54	16:77780371	0.0887	-11.03	-0.369	2487	61	enet	0.22	8.2e-75	-0.408656	0.683
PsychENCODE	/mnt/ilae/archive/tools/twas/WEIGHTS//PEC_TWAS_weights/ENSG00000161040.wgt.RDat	FBXL13	7	102453308	102715286	0.00983	7:102694745	2.6	7:102616351	0.00275	4.12	0.408	1235	1	top1	0.0027	0.031	0.408	0.683
PsychENCODE	/mnt/ilae/archive/tools/twas/WEIGHTS//PEC_TWAS_weights/ENSG00000168291.wgt.RDat	PDHB	3	58413357	58419584	0.22388	3:58694722	-3.25	3:58434164	0.285	17.2	-0.381	1401	9	lasso	0.32	5.4e-111	-0.4083	0.683
PsychENCODE	/mnt/ilae/archive/tools/twas/WEIGHTS//PEC_TWAS_weights/ENSG00000196263.wgt.RDat	ZNF471	19	57019212	57041590	0.31692	19:57156329	3.6	19:57026539	0.331	-21.09	-0.713	1708	9	lasso	0.38	2e-137	-0.409	0.683
PsychENCODE	/mnt/ilae/archive/tools/twas/WEIGHTS//PEC_TWAS_weights/ENSG00000197599.wgt.RDat	CCDC154	16	1484384	1494557	0.10921	16:1804035	-3.38	16:1481797	0.0797	11.34	0.18	1891	9	lasso	0.11	2.4e-34	0.408913	0.683
PsychENCODE	/mnt/ilae/archive/tools/twas/WEIGHTS//PEC_TWAS_weights/ENSG00000237096.wgt.RDat	RP4-782G3.1	1	166864948	166877317	0.02945	1:166468896	-3.19	1:166863767	0.0289	7.04	-0.357	1554	3	lasso	0.03	1.8e-10	-0.408021	0.683
PsychENCODE	/mnt/ilae/archive/tools/twas/WEIGHTS//PEC_TWAS_weights/ENSG00000078142.wgt.RDat	PIK3C3	18	39535171	39667794	0.2922	18:39560262	3.05	18:39637545	0.141289	-14.56	0.698	1455	64	enet	0.23	2e-78	0.40829	0.68306
PsychENCODE	/mnt/ilae/archive/tools/twas/WEIGHTS//PEC_TWAS_weights/ENSG00000149654.wgt.RDat	CDH22	20	44802372	44937137	0.06383	20:44890727	-2.81	20:44936194	0.00304	-4.11	-0.899	1335	20	enet	0.024	1.3e-08	0.40731	0.683778
PsychENCODE	/mnt/ilae/archive/tools/twas/WEIGHTS//PEC_TWAS_weights/ENSG00000068878.wgt.RDat	PSME4	2	54091204	54197977	0.10388	2:53922037	4.06	2:54101957	0.048	-8.73	-1.855	1744	10	lasso	0.056	1.9e-18	0.407101	0.684
PsychENCODE	/mnt/ilae/archive/tools/twas/WEIGHTS//PEC_TWAS_weights/ENSG00000080371.wgt.RDat	RAB21	12	72148654	72184699	0.07376	12:71973510	3.48	12:72122040	0.00654	-5.05	-0.228	1381	38	enet	0.027	8.9e-10	0.40649	0.684
PsychENCODE	/mnt/ilae/archive/tools/twas/WEIGHTS//PEC_TWAS_weights/ENSG00000087365.wgt.RDat	SF3B2	11	65818200	65836779	0.16734	11:66069218	4.89	11:65828392	0.135	-12.98	-0.407	946	1	top1	0.13	1.4e-43	0.407	0.684
PsychENCODE	/mnt/ilae/archive/tools/twas/WEIGHTS//PEC_TWAS_weights/ENSG00000102967.wgt.RDat	DHODH	16	72042487	72058954	0.20866	16:72248130	3.95	16:72051369	0.142	13.22	0.413	1197	18	enet	0.17	6.5e-57	0.406347	0.684
PsychENCODE	/mnt/ilae/archive/tools/twas/WEIGHTS//PEC_TWAS_weights/ENSG00000122223.wgt.RDat	CD244	1	160799950	160832692	0.10192	1:161208703	2.58	1:160794554	0.00478	-4.63	0.244	1403	1403	bslmm	0.025	4.4e-09	-0.407608	0.684
PsychENCODE	/mnt/ilae/archive/tools/twas/WEIGHTS//PEC_TWAS_weights/ENSG00000165140.wgt.RDat	FBP1	9	97365415	97402531	0.1711	9:97382120	4.32	9:97400555	0.0708	10.09	-0.154	1509	21	lasso	0.12	9.4e-38	-0.40658	0.684
PsychENCODE	/mnt/ilae/archive/tools/twas/WEIGHTS//PEC_TWAS_weights/ENSG00000180245.wgt.RDat	RRH	4	110749150	110765760	0.13045	4:110262034	-2.71	4:110759894	0.0577	-9.55	-1.408	1295	5	lasso	0.095	1e-30	0.40711	0.684
PsychENCODE	/mnt/ilae/archive/tools/twas/WEIGHTS//PEC_TWAS_weights/ENSG00000213853.wgt.RDat	EMP2	16	10622279	10674555	0.2208	16:11042030	3.84	16:10805632	0.122	-10.98	0.39469	2040	2040	bslmm	0.15	2.5e-49	-0.407033	0.684
PsychENCODE	/mnt/ilae/archive/tools/twas/WEIGHTS//PEC_TWAS_weights/ENSG00000213996.wgt.RDat	TM6SF2	19	19375173	19384200	0.02011	19:19680650	-3.59	19:19480538	0.0004	3.87	0.418	1099	1099	bslmm	0.0057	0.0036	0.40683	0.684
PsychENCODE	/mnt/ilae/archive/tools/twas/WEIGHTS//PEC_TWAS_weights/ENSG00000232727.wgt.RDat	YWHAEP1	7	63894208	63894970	0.13796	7:64135920	2.99	7:63864591	0.0492	-9.5	-0.653	2387	33	enet	0.079	9.9e-26	0.407663	0.684
PsychENCODE	/mnt/ilae/archive/tools/twas/WEIGHTS//PEC_TWAS_weights/ENSG00000273155.wgt.RDat	MRPL30	2	99771461	99811761	0.01444	2:99527568	-3.91	2:99708237	0.0115	-4.49	0.407	1219	1	top1	0.012	5.5e-05	-0.407	0.684
PsychENCODE	/mnt/ilae/archive/tools/twas/WEIGHTS//PEC_TWAS_weights/ENSG00000165474.wgt.RDat	GJB2	13	20761609	20767037	0.2163	13:20928548	3.92	13:21056301	0.0287	-7.82	1.251	1665	1665	blup	0.081	4.1e-26	-0.40681	0.684146
PsychENCODE	/mnt/ilae/archive/tools/twas/WEIGHTS//PEC_TWAS_weights/ENSG00000050767.wgt.RDat	COL23A1	5	177664619	178017556	0.18818	5:177852252	3.174	5:177750929	0.00965	5.72	-1.421	2479	63	enet	0.063	9.1e-21	-0.405737	0.685
PsychENCODE	/mnt/ilae/archive/tools/twas/WEIGHTS//PEC_TWAS_weights/ENSG00000104412.wgt.RDat	EMC2	8	109455830	109499145	0.04745	8:109388965	-3.36	8:109538524	0.0181	5.34	-0.406	1526	1	top1	0.018	5.4e-07	-0.406	0.685
PsychENCODE	/mnt/ilae/archive/tools/twas/WEIGHTS//PEC_TWAS_weights/ENSG00000107951.wgt.RDat	MTPAP	10	30598730	30663377	0.4119	10:30852153	-3.77	10:30632225	0.285	-19.56	-0.388	1857	45	enet	0.35	6.2e-128	0.40556	0.685
PsychENCODE	/mnt/ilae/archive/tools/twas/WEIGHTS//PEC_TWAS_weights/ENSG00000127564.wgt.RDat	PKMYT1	16	3018025	3030540	0.03469	16:3246683	-3.12	16:3037633	0.0154	-5.53	0.40623	1112	1	top1	0.015	3.5e-06	-0.406226	0.685
PsychENCODE	/mnt/ilae/archive/tools/twas/WEIGHTS//PEC_TWAS_weights/ENSG00000139318.wgt.RDat	DUSP6	12	89741009	89747048	0.0282	12:90236325	-3.26	12:89743589	0.000693	-3.72	0.722	892	892	bslmm	0.0015	0.084	-0.40548	0.685
PsychENCODE	/mnt/ilae/archive/tools/twas/WEIGHTS//PEC_TWAS_weights/ENSG00000162804.wgt.RDat	SNED1	2	241938255	242034983	0.13338	2:242161315	-3.1	2:241977665	0.0183	-6.75	0.474	1845	28	enet	0.045	3.6e-15	-0.405809	0.685
PsychENCODE	/mnt/ilae/archive/tools/twas/WEIGHTS//PEC_TWAS_weights/ENSG00000171320.wgt.RDat	ESCO2	8	27629466	27670157	0.01965	8:28063152	2.96	8:27692879	5.86e-05	-3.77	-0.405	1617	1	top1	5.9e-05	0.3	0.405	0.685
PsychENCODE	/mnt/ilae/archive/tools/twas/WEIGHTS//PEC_TWAS_weights/ENSG00000183666.wgt.RDat	GUSBP1	5	21341942	21589481	0.39985	5:21134524	-3.285	5:21414448	0.24	18.25	0.98779	1366	63	enet	0.35	1.4e-127	0.405564	0.685
PsychENCODE	/mnt/ilae/archive/tools/twas/WEIGHTS//PEC_TWAS_weights/ENSG00000185414.wgt.RDat	MRPL30	2	99797542	99814089	0.03597	2:99527568	-3.91	2:99780711	0.0152	5.88	-0.313	1187	5	lasso	0.02	1.1e-07	0.406325	0.685
PsychENCODE	/mnt/ilae/archive/tools/twas/WEIGHTS//PEC_TWAS_weights/ENSG00000205765.wgt.RDat	C5orf51	5	41904290	41921738	0.08325	5:41631431	-4.106	5:41878925	0.0655	-10.07	0.881	1325	1325	bslmm	0.07	7.4e-23	-0.405865	0.685
PsychENCODE	/mnt/ilae/archive/tools/twas/WEIGHTS//PEC_TWAS_weights/ENSG00000250571.wgt.RDat	GLI4	8	144349603	144359101	0.06383	8:144571547	-3.68	8:144358302	0.0289	6.6	0.977	1823	4	lasso	0.032	4.8e-11	0.4052	0.685
PsychENCODE	/mnt/ilae/archive/tools/twas/WEIGHTS//PEC_TWAS_weights/ENSG00000251402.wgt.RDat	FAM90A25P	8	12272589	12275599	0.07782	8:11814148	2.35	8:11878179	0.0274	6.94	0.5853	806	806	blup	0.036	2.7e-12	0.406	0.685
PsychENCODE	/mnt/ilae/archive/tools/twas/WEIGHTS//PEC_TWAS_weights/ENSG00000254615.wgt.RDat	RP11-395G23.3	8	107282372	107285127	0.01761	8:107553727	-4.13	8:107036527	-0.000548	-3.84	-0.992	1341	10	enet	0.0043	0.0096	-0.4056	0.685
PsychENCODE	/mnt/ilae/archive/tools/twas/WEIGHTS//PEC_TWAS_weights/ENSG00000258782.wgt.RDat	RP11-701B16.2	14	59945992	59992155	0.01939	14:59477014	-3.37	14:59931931	0.00484	4.29	0.4052	1654	1	top1	0.0048	0.0065	0.40523	0.685306
PsychENCODE	/mnt/ilae/archive/tools/twas/WEIGHTS//PEC_TWAS_weights/ENSG00000183287.wgt.RDat	CCBE1	18	57098172	57364612	0.457	18:57748990	3.45	18:57356962	0.123184	-12.92	0.111	2138	88	enet	0.3	1.1e-104	-0.40504	0.68545
PsychENCODE	/mnt/ilae/archive/tools/twas/WEIGHTS//PEC_TWAS_weights/ENSG00000100359.wgt.RDat	SGSM3	22	40766595	40806293	0.11353	22:40886557	3.6	22:41038987	-0.000675	-4.82	-0.42612	891	891	blup	0.023	1.4e-08	0.40417	0.686
PsychENCODE	/mnt/ilae/archive/tools/twas/WEIGHTS//PEC_TWAS_weights/ENSG00000117016.wgt.RDat	RIMS3	1	41086351	41131329	0.02473	1:41169962	4.02	1:41129573	0.0192	-5.66	0.404	1500	1	top1	0.019	2.5e-07	-0.404	0.686
PsychENCODE	/mnt/ilae/archive/tools/twas/WEIGHTS//PEC_TWAS_weights/ENSG00000135063.wgt.RDat	FAM189A2	9	71939488	72007371	0.0622	9:71455758	3.92	9:72001234	0.0076	-5.76	-0.1384	1515	1515	bslmm	0.028	7e-10	0.40382	0.686
PsychENCODE	/mnt/ilae/archive/tools/twas/WEIGHTS//PEC_TWAS_weights/ENSG00000156466.wgt.RDat	GDF6	8	97154562	97173020	0.05643	8:97650592	3.59	8:97176698	0.00955	5.05	0.852	1226	1226	bslmm	0.016	2.2e-06	0.4044	0.686
PsychENCODE	/mnt/ilae/archive/tools/twas/WEIGHTS//PEC_TWAS_weights/ENSG00000163686.wgt.RDat	ABHD6	3	58223233	58281420	0.19068	3:58694722	-3.03	3:58215561	0.0417	8.85	-0.506	1473	12	lasso	0.097	3e-31	-0.40477	0.686
PsychENCODE	/mnt/ilae/archive/tools/twas/WEIGHTS//PEC_TWAS_weights/ENSG00000163964.wgt.RDat	PIGX	3	196366646	196462878	0.3999	3:196836099	3.45	3:196443947	0.22	17.57	0.39746	1621	1621	bslmm	0.34	4.5e-122	0.40463	0.686
PsychENCODE	/mnt/ilae/archive/tools/twas/WEIGHTS//PEC_TWAS_weights/ENSG00000178381.wgt.RDat	ZFAND2A	7	1191707	1200395	0.08878	7:751488	-3.91	7:1180515	0.027	-7.22	0.479	1969	11	enet	0.036	2.7e-12	-0.404111	0.686
PsychENCODE	/mnt/ilae/archive/tools/twas/WEIGHTS//PEC_TWAS_weights/ENSG00000198833.wgt.RDat	UBE2J1	6	90036344	90062567	0.10902	6:90308226	2.8	6:89944242	0.00748	-4.91	-0.553	1288	1288	bslmm	0.04	1.6e-13	0.40414	0.686
PsychENCODE	/mnt/ilae/archive/tools/twas/WEIGHTS//PEC_TWAS_weights/ENSG00000267191.wgt.RDat	RP11-15A1.2	19	44406153	44430697	0.01453	19:44644499	-4.21	19:44348316	0.000595	-3.83	-0.681	1487	1487	bslmm	0.0026	0.036	-0.40427	0.686
PsychENCODE	/mnt/ilae/archive/tools/twas/WEIGHTS//PEC_TWAS_weights/ENSG00000054611.wgt.RDat	TBC1D22A	22	47158518	47571336	0.11443	22:47860236	-4.43	22:47573451	0.0439	-7.92	-1.271	2395	2395	bslmm	0.062	1.8e-20	0.40233	0.687
PsychENCODE	/mnt/ilae/archive/tools/twas/WEIGHTS//PEC_TWAS_weights/ENSG00000116962.wgt.RDat	NID1	1	236139130	236228462	0.02056	1:236062559	-3.66	1:236232103	0.00762	-4.62	-0.403	1751	1	top1	0.0076	0.00087	0.403	0.687
PsychENCODE	/mnt/ilae/archive/tools/twas/WEIGHTS//PEC_TWAS_weights/ENSG00000144635.wgt.RDat	DYNC1LI1	3	32567463	32612366	0.15044	3:32645845	-2.92	3:32572263	0.0564	-9.64	-0.921	1762	5	lasso	0.1	2.9e-33	0.40332	0.687
PsychENCODE	/mnt/ilae/archive/tools/twas/WEIGHTS//PEC_TWAS_weights/ENSG00000153904.wgt.RDat	DDAH1	1	85784164	86043933	0.11009	1:85863844	3.87	1:85738430	0.0236	6.79	0.469	1955	20	enet	0.06	1.2e-19	0.403119	0.687
PsychENCODE	/mnt/ilae/archive/tools/twas/WEIGHTS//PEC_TWAS_weights/ENSG00000169955.wgt.RDat	ZNF747	16	30537244	30546668	0.04634	16:31000809	4.33	16:30603521	0.00916	3.34	1.788	412	412	bslmm	0.016	1.8e-06	-0.402386	0.687
PsychENCODE	/mnt/ilae/archive/tools/twas/WEIGHTS//PEC_TWAS_weights/ENSG00000175782.wgt.RDat	SLC35E3	12	69139886	69187508	0.09985	12:69448900	2.73	12:69106760	0.0537	-8.61	-0.465	1386	1386	bslmm	0.058	3.2e-19	0.40324	0.687
PsychENCODE	/mnt/ilae/archive/tools/twas/WEIGHTS//PEC_TWAS_weights/ENSG00000177112.wgt.RDat	MRVI1-AS1	11	10562819	10621479	0.42124	11:11036091	-3.84	11:10565566	0.155	-14.47	0.173	1808	29	enet	0.23	2.4e-75	-0.40296	0.687
PsychENCODE	/mnt/ilae/archive/tools/twas/WEIGHTS//PEC_TWAS_weights/ENSG00000213316.wgt.RDat	LTC4S	5	179220981	179223648	0.0248	5:179627066	3.353	5:179217519	0.000508	4.35	0.089	1544	5	enet	0.0033	0.021	-0.40238	0.687
PsychENCODE	/mnt/ilae/archive/tools/twas/WEIGHTS//PEC_TWAS_weights/ENSG00000225554.wgt.RDat	RP11-527D7.1	1	241587592	241596792	0.07811	1:241170714	-3.58	1:241599820	0.0607	-9.07	-0.403	1549	1	top1	0.061	6.2e-20	0.403	0.687
PsychENCODE	/mnt/ilae/archive/tools/twas/WEIGHTS//PEC_TWAS_weights/ENSG00000245614.wgt.RDat	DDX11-AS1	12	31173697	31226781	0.08953	12:30798889	-3.91	12:31252851	0.0594	-8.95	-0.412	1869	1869	bslmm	0.06	1e-19	0.40233	0.687
PsychENCODE	/mnt/ilae/archive/tools/twas/WEIGHTS//PEC_TWAS_weights/ENSG00000271913.wgt.RDat	RP1-111C20.4	6	159409210	159485957	0.39042	6:158992619	4.45	6:159465624	0.12	-13.73	-0.489	2109	21	enet	0.18	2.1e-59	0.40267	0.687
PsychENCODE	/mnt/ilae/archive/tools/twas/WEIGHTS//PEC_TWAS_weights/ENSG00000081014.wgt.RDat	AP4E1	15	51200869	51298097	0.11902	15:50740939	5.09	15:51249164	0.0594	9.93	1.156	1652	1652	bslmm	0.11	4.6e-35	0.40182	0.688
PsychENCODE	/mnt/ilae/archive/tools/twas/WEIGHTS//PEC_TWAS_weights/ENSG00000112379.wgt.RDat	KIAA1244	6	138483058	138665800	0.04669	6:138458286	-2.49	6:138497446	0.00942	-4.73	-0.402	1710	1	top1	0.0094	0.00024	0.402	0.688
PsychENCODE	/mnt/ilae/archive/tools/twas/WEIGHTS//PEC_TWAS_weights/ENSG00000136731.wgt.RDat	UGGT1	2	128848774	128953251	0.06639	2:128555708	3.19	2:128840983	0.0359	-7.32	0.456	1798	1798	bslmm	0.038	6.4e-13	-0.402158	0.688
PsychENCODE	/mnt/ilae/archive/tools/twas/WEIGHTS//PEC_TWAS_weights/ENSG00000138629.wgt.RDat	UBL7	15	74738318	74753523	0.02062	15:75047089	4.32	15:74867680	0.0112	-4.73	-0.402	926	1	top1	0.011	6.7e-05	0.402	0.688
PsychENCODE	/mnt/ilae/archive/tools/twas/WEIGHTS//PEC_TWAS_weights/ENSG00000158887.wgt.RDat	MPZ	1	161274525	161279762	0.17531	1:161215956	2.55	1:161279882	0.0693	10.12	-0.9978	1353	1353	bslmm	0.11	5.4e-34	-0.401843	0.688
PsychENCODE	/mnt/ilae/archive/tools/twas/WEIGHTS//PEC_TWAS_weights/ENSG00000187957.wgt.RDat	DNER	2	230222345	230579274	0.07004	2:230723057	-4.35	2:230523831	0.0383	-7.91	0.362	2058	12	enet	0.05	9.3e-17	-0.401352	0.688
PsychENCODE	/mnt/ilae/archive/tools/twas/WEIGHTS//PEC_TWAS_weights/ENSG00000197321.wgt.RDat	SVIL	10	29746267	30025710	0.10151	10:29672867	3.9	10:30289000	-0.000669	-4.35	1.0377	2483	2483	blup	0.02	1.5e-07	-0.40203	0.688
PsychENCODE	/mnt/ilae/archive/tools/twas/WEIGHTS//PEC_TWAS_weights/ENSG00000237807.wgt.RDat	RP11-400K9.4	8	54427731	54436491	0.0923	8:54433381	4.44	8:54434261	0.0312	6.84	0.347	1636	1636	bslmm	0.032	2.8e-11	-0.4011	0.688
PsychENCODE	/mnt/ilae/archive/tools/twas/WEIGHTS//PEC_TWAS_weights/ENSG00000254489.wgt.RDat	RP5-1024C24.1	11	30605677	30652055	0.02004	11:30126684	3.18	11:30538492	0.000688	-3.5	-0.265	1048	1048	bslmm	0.0044	0.0089	-0.40126	0.688
PsychENCODE	/mnt/ilae/archive/tools/twas/WEIGHTS//PEC_TWAS_weights/ENSG00000267082.wgt.RDat	CTC-510F12.2	19	11314304	11326844	0.021	19:11714888	-3.48	19:11315343	0.00012	3.53	-1.155	1460	1460	bslmm	0.0033	0.02	0.40103	0.688
PsychENCODE	/mnt/ilae/archive/tools/twas/WEIGHTS//PEC_TWAS_weights/ENSG00000265399.wgt.RDat	RP13-270P17.2	18	3190395	3247275	0.0381	18:3651319	3.78	18:3248264	0.024597	-6.16	-0.4015	1859	1	lasso	0.028	4.7e-10	0.4015	0.68805
PsychENCODE	/mnt/ilae/archive/tools/twas/WEIGHTS//PEC_TWAS_weights/ENSG00000112773.wgt.RDat	FAM46A	6	82201156	82462491	0.01684	6:82493252	-2.52	6:82169534	-0.00075	3.54	0.64	2017	2017	bslmm	0.0021	0.053	-0.40058	0.689
PsychENCODE	/mnt/ilae/archive/tools/twas/WEIGHTS//PEC_TWAS_weights/ENSG00000115468.wgt.RDat	EFHD1	2	233470767	233547491	0.12621	2:233810868	3.44	2:233493739	0.0523	-8.95	-0.5291	1640	1640	bslmm	0.055	2.8e-18	0.400667	0.689
PsychENCODE	/mnt/ilae/archive/tools/twas/WEIGHTS//PEC_TWAS_weights/ENSG00000147874.wgt.RDat	HAUS6	9	19053141	19103117	0.052	9:19531810	4.46	9:19016306	0.0102	-4.76	1.092	1748	21	enet	0.022	3.4e-08	-0.40058	0.689
PsychENCODE	/mnt/ilae/archive/tools/twas/WEIGHTS//PEC_TWAS_weights/ENSG00000152818.wgt.RDat	UTRN	6	144606837	145174170	0.04145	6:145602770	3.35	6:145168168	0.000554	3.81	0.694	1937	1937	bslmm	0.011	7e-05	0.40075	0.689
PsychENCODE	/mnt/ilae/archive/tools/twas/WEIGHTS//PEC_TWAS_weights/ENSG00000152932.wgt.RDat	RAB3C	5	57878048	58155213	0.20947	5:57768350	-3.73	5:57917648	0.0683	9.53	-1.172	1993	1993	bslmm	0.11	1.1e-35	-0.400729	0.689
PsychENCODE	/mnt/ilae/archive/tools/twas/WEIGHTS//PEC_TWAS_weights/ENSG00000154359.wgt.RDat	LONRF1	8	12579403	12613582	0.07478	8:13038961	-2.91	8:12604438	0.0293	-7.14	-0.391	1186	1186	bslmm	0.04	1.1e-13	0.3996	0.689
PsychENCODE	/mnt/ilae/archive/tools/twas/WEIGHTS//PEC_TWAS_weights/ENSG00000244004.wgt.RDat	RP11-1396O13.2	4	9564791	9565570	0.01232	4:9614336	3.6	4:9621799	-0.000173	-3.76	-0.32952	1321	1321	bslmm	0.0016	0.078	0.39992	0.689
PsychENCODE	/mnt/ilae/archive/tools/twas/WEIGHTS//PEC_TWAS_weights/ENSG00000265315.wgt.RDat	RN7SL199P	17	44614900	44615180	0.04887	17:45019015	-3.75	17:44348298	0.0449	8.39	-0.40078	861	1	top1	0.045	4.4e-15	-0.40078	0.689
PsychENCODE	/mnt/ilae/archive/tools/twas/WEIGHTS//PEC_TWAS_weights/ENSG00000272159.wgt.RDat	RP11-350N15.6	8	38265566	38266260	0.03782	8:38452006	3.2	8:38116792	0.00197	4.12	1.134	958	958	bslmm	0.009	0.00032	0.4	0.689
PsychENCODE	/mnt/ilae/archive/tools/twas/WEIGHTS//PEC_TWAS_weights/ENSG00000114857.wgt.RDat	NKTR	3	42642106	42690227	0.15473	3:42534989	3.65	3:42686001	0.0956	-11.27	-0.09	1273	5	lasso	0.1	1.6e-33	0.39926	0.69
PsychENCODE	/mnt/ilae/archive/tools/twas/WEIGHTS//PEC_TWAS_weights/ENSG00000132906.wgt.RDat	CASP9	1	15817327	15853029	0.10358	1:16345359	3.12	1:15849742	0.0883	-11.06	-0.121	1856	4	lasso	0.11	2.3e-35	0.399414	0.69
PsychENCODE	/mnt/ilae/archive/tools/twas/WEIGHTS//PEC_TWAS_weights/ENSG00000133703.wgt.RDat	KRAS	12	25357723	25403870	0.29609	12:25381850	-2.89	12:25345004	0.32	20.59	0.395	1866	10	lasso	0.33	4.8e-116	0.39879	0.69
PsychENCODE	/mnt/ilae/archive/tools/twas/WEIGHTS//PEC_TWAS_weights/ENSG00000139304.wgt.RDat	PTPRQ	12	80799774	81072802	0.14419	12:81559338	5.4	12:80764865	0.0491	-9.8	0.945	1482	1482	bslmm	0.14	1.2e-45	-0.39913	0.69
PsychENCODE	/mnt/ilae/archive/tools/twas/WEIGHTS//PEC_TWAS_weights/ENSG00000149781.wgt.RDat	FERMT3	11	63974150	63991354	0.03796	11:64021821	-4.03	11:63918373	0.0166	-6.25	-0.439	885	2	lasso	0.019	2.3e-07	0.39952	0.69
PsychENCODE	/mnt/ilae/archive/tools/twas/WEIGHTS//PEC_TWAS_weights/ENSG00000164600.wgt.RDat	NEUROD6	7	31377075	31380508	0.03945	7:31549489	-4.12	7:31221278	0.0181	-5.66	-0.399	1359	1	top1	0.018	5.6e-07	0.399	0.69
PsychENCODE	/mnt/ilae/archive/tools/twas/WEIGHTS//PEC_TWAS_weights/ENSG00000165392.wgt.RDat	WRN	8	30891317	31031285	0.08876	8:30764154	-3.41	8:30989690	0.0377	6.5	-1.02	1553	1553	bslmm	0.04	1.2e-13	0.3984	0.69
PsychENCODE	/mnt/ilae/archive/tools/twas/WEIGHTS//PEC_TWAS_weights/ENSG00000166546.wgt.RDat	BEAN1	16	66461200	66527432	0.02932	16:65978863	3.28	16:66396141	-0.000734	-3.83	-1.97	1250	1250	blup	0.0073	0.0011	-0.398567	0.69
PsychENCODE	/mnt/ilae/archive/tools/twas/WEIGHTS//PEC_TWAS_weights/ENSG00000233137.wgt.RDat	RP11-220I1.1	9	37079893	37090398	0.2253	9:36755153	3.46	9:37226619	0.0179	6.45	0.3331	1209	1209	bslmm	0.12	4.7e-39	0.39912	0.69
PsychENCODE	/mnt/ilae/archive/tools/twas/WEIGHTS//PEC_TWAS_weights/ENSG00000266714.wgt.RDat	MYO15B	17	73584139	73622929	0.10133	17:74042637	3.51	17:73588058	0.0624	-9.22	-0.29501	1260	8	lasso	0.065	2.6e-21	0.39847	0.69
PsychENCODE	/mnt/ilae/archive/tools/twas/WEIGHTS//PEC_TWAS_weights/ENSG00000119707.wgt.RDat	RBM25	14	73525144	73588122	0.02459	14:74025274	-3.3	14:73624046	-0.00055	3.22	-0.3982	1577	1	lasso	0.013	2.5e-05	-0.39819	0.690493
PsychENCODE	/mnt/ilae/archive/tools/twas/WEIGHTS//PEC_TWAS_weights/ENSG00000070159.wgt.RDat	PTPN3	9	112137746	112260590	0.0719	9:112488627	-3.51	9:112225099	0.00609	5.1	-0.376	1787	1787	bslmm	0.024	1.2e-08	0.39726	0.691
PsychENCODE	/mnt/ilae/archive/tools/twas/WEIGHTS//PEC_TWAS_weights/ENSG00000111011.wgt.RDat	RSRC2	12	122989190	123011547	0.03585	12:122584617	3.65	12:123160886	-0.000749	-2.75	1.1649	992	992	bslmm	0.0024	0.041	0.39783	0.691
PsychENCODE	/mnt/ilae/archive/tools/twas/WEIGHTS//PEC_TWAS_weights/ENSG00000116337.wgt.RDat	AMPD2	1	110158726	110174673	0.08441	1:110022604	-2.96	1:110174891	0.0103	6.12	0.005	1036	6	lasso	0.042	2.6e-14	0.397792	0.691
PsychENCODE	/mnt/ilae/archive/tools/twas/WEIGHTS//PEC_TWAS_weights/ENSG00000121413.wgt.RDat	ZSCAN18	19	58595205	58629794	0.27477	19:58546347	3.79	19:58598784	0.137	-13.51	-0.474	1282	7	lasso	0.18	2.3e-59	0.39691	0.691
PsychENCODE	/mnt/ilae/archive/tools/twas/WEIGHTS//PEC_TWAS_weights/ENSG00000125652.wgt.RDat	ALKBH7	19	6372444	6375042	0.05441	19:6526498	-2.63	19:6381313	0.0406	6.43	-0.397	1764	1	top1	0.041	8.7e-14	-0.397	0.691
PsychENCODE	/mnt/ilae/archive/tools/twas/WEIGHTS//PEC_TWAS_weights/ENSG00000142534.wgt.RDat	RPS11	19	49999622	50002946	0.13852	19:50268041	-3.21	19:49999880	0.0894	-10.99	0.397	1247	1	top1	0.089	6.5e-29	-0.397	0.691
PsychENCODE	/mnt/ilae/archive/tools/twas/WEIGHTS//PEC_TWAS_weights/ENSG00000142961.wgt.RDat	MOB3C	1	47073387	47082563	0.13872	1:47367706	-3.57	1:47082513	0.12	12.88	-0.691	1156	5	lasso	0.13	8.3e-41	-0.397544	0.691
PsychENCODE	/mnt/ilae/archive/tools/twas/WEIGHTS//PEC_TWAS_weights/ENSG00000143889.wgt.RDat	HNRNPLL	2	38789120	38830728	0.01691	2:38891702	-3.33	2:38926918	0.015	-4.69	0.398	1427	1	top1	0.015	4.8e-06	-0.398	0.691
PsychENCODE	/mnt/ilae/archive/tools/twas/WEIGHTS//PEC_TWAS_weights/ENSG00000146072.wgt.RDat	TNFRSF21	6	47199268	47277641	0.05799	6:47125619	3.64	6:47223970	0.00616	-4.88	0.142	1724	1724	bslmm	0.015	6.2e-06	0.39694	0.691
PsychENCODE	/mnt/ilae/archive/tools/twas/WEIGHTS//PEC_TWAS_weights/ENSG00000164187.wgt.RDat	LMBRD2	5	36098514	36152063	0.08894	5:36029709	3.315	5:36157963	0.02	-5.97	1.111	1477	1477	bslmm	0.046	2.7e-15	0.397463	0.691
PsychENCODE	/mnt/ilae/archive/tools/twas/WEIGHTS//PEC_TWAS_weights/ENSG00000168275.wgt.RDat	COA6	1	234509202	234519795	0.35265	1:234954585	-3.83	1:234511503	0.265	18.62	0.177	1558	42	enet	0.31	5.2e-108	0.397286	0.691
PsychENCODE	/mnt/ilae/archive/tools/twas/WEIGHTS//PEC_TWAS_weights/ENSG00000225892.wgt.RDat	RP11-384K6.2	4	119553429	119555914	0.03926	4:119129669	-2.41	4:119243583	0.00348	-4.94	-0.0451	1544	13	enet	0.016	2.6e-06	0.39688	0.691
PsychENCODE	/mnt/ilae/archive/tools/twas/WEIGHTS//PEC_TWAS_weights/ENSG00000235008.wgt.RDat	RP3-497J21.1	6	167114582	167116327	0.02363	6:167589280	-3.33	6:167130263	0.0241	5.79	0.446	1636	7	enet	0.026	3e-09	0.39808	0.691
PsychENCODE	/mnt/ilae/archive/tools/twas/WEIGHTS//PEC_TWAS_weights/ENSG00000103710.wgt.RDat	RASL12	15	65345679	65369028	0.27354	15:65683400	3.67	15:65367581	0.108	12.59	0.211	1238	44	enet	0.15	8.4e-48	0.3964	0.692
PsychENCODE	/mnt/ilae/archive/tools/twas/WEIGHTS//PEC_TWAS_weights/ENSG00000128040.wgt.RDat	SPINK2	4	57676026	57687908	0.43637	4:57964272	2.86	4:57683745	0.123	8.06	0.63111	1922	42	enet	0.21	2.2e-68	-0.3967	0.692
PsychENCODE	/mnt/ilae/archive/tools/twas/WEIGHTS//PEC_TWAS_weights/ENSG00000131504.wgt.RDat	DIAPH1	5	140894583	140998622	0.10189	5:140928165	4.002	5:140910261	0.0514	8.07	0.661	1425	2	lasso	0.053	1.6e-17	0.396244	0.692
PsychENCODE	/mnt/ilae/archive/tools/twas/WEIGHTS//PEC_TWAS_weights/ENSG00000136710.wgt.RDat	CCDC115	2	131095814	131099922	0.09903	2:131005047	3.56	2:131097247	0.0451	8.49	0.0316	643	8	enet	0.047	1.1e-15	-0.396106	0.692
PsychENCODE	/mnt/ilae/archive/tools/twas/WEIGHTS//PEC_TWAS_weights/ENSG00000168386.wgt.RDat	FILIP1L	3	99548985	99833357	0.17862	3:99706312	2.46	3:99582242	0.0729	10.07	0.106	1325	1325	blup	0.098	8.5e-32	0.39662	0.692
PsychENCODE	/mnt/ilae/archive/tools/twas/WEIGHTS//PEC_TWAS_weights/ENSG00000177463.wgt.RDat	NR2C2	3	14989091	15095107	0.03985	3:15171787	3.12	3:15153997	-0.000253	-3.47	-1.005	1434	1434	blup	0.012	3.8e-05	0.39642	0.692
PsychENCODE	/mnt/ilae/archive/tools/twas/WEIGHTS//PEC_TWAS_weights/ENSG00000223745.wgt.RDat	RP4-717I23.3	1	93727743	93811582	0.47377	1:93278769	4.04	1:93685923	0.442	-24.28	0.695	1205	63	enet	0.5	1.7e-202	-0.396139	0.692
PsychENCODE	/mnt/ilae/archive/tools/twas/WEIGHTS//PEC_TWAS_weights/ENSG00000198026.wgt.RDat	ZNF335	20	44577292	44600833	0.04846	20:44890727	-3.03	20:44604822	0.0133	5.29	-0.396	1461	1	top1	0.013	1.5e-05	-0.396	0.692105
PsychENCODE	/mnt/ilae/archive/tools/twas/WEIGHTS//PEC_TWAS_weights/ENSG00000231742.wgt.RDat	RP11-112L6.4	20	48789087	48793096	0.11974	20:48410705	-3.53	20:48785548	0.0945	11.47	-0.396	1484	1	top1	0.095	1.6e-30	-0.396	0.692105
PsychENCODE	/mnt/ilae/archive/tools/twas/WEIGHTS//PEC_TWAS_weights/ENSG00000247970.wgt.RDat	RP11-543C4.1	14	100070893	100092077	0.07442	14:100460219	3.79	14:100076939	0.015	-5.36	-0.994	1321	1321	bslmm	0.019	2.8e-07	0.396	0.692106
PsychENCODE	/mnt/ilae/archive/tools/twas/WEIGHTS//PEC_TWAS_weights/ENSG00000171940.wgt.RDat	ZNF217	20	52183604	52226446	0.07632	20:52312166	-2.63	20:52174777	0.0138	5.28	-0.1653	1566	14	enet	0.021	8e-08	-0.39556	0.692431
PsychENCODE	/mnt/ilae/archive/tools/twas/WEIGHTS//PEC_TWAS_weights/ENSG00000184304.wgt.RDat	PRKD1	14	30045687	30661104	0.05289	14:29882841	-3.11	14:30248368	-0.000633	3.82	0.486	1628	1628	blup	0.0079	0.00072	-0.39499	0.692847
PsychENCODE	/mnt/ilae/archive/tools/twas/WEIGHTS//PEC_TWAS_weights/ENSG00000114812.wgt.RDat	VIPR1	3	42530791	42579059	0.14574	3:42534989	3.58	3:42526295	0.0388	8.32	-1.49443	1299	8	lasso	0.098	1.4e-31	-0.39508	0.693
PsychENCODE	/mnt/ilae/archive/tools/twas/WEIGHTS//PEC_TWAS_weights/ENSG00000162482.wgt.RDat	AKR7A3	1	19609052	19615744	0.19754	1:19326298	-3	1:19595137	0.0254	-6.79	-0.404	1780	4	lasso	0.058	3e-19	0.39414	0.693
PsychENCODE	/mnt/ilae/archive/tools/twas/WEIGHTS//PEC_TWAS_weights/ENSG00000163681.wgt.RDat	SLMAP	3	57741177	57914895	0.01675	3:57747945	3.32	3:57511790	0.00203	-4.06	-0.372	1770	4	lasso	0.003	0.025	0.39423	0.693
PsychENCODE	/mnt/ilae/archive/tools/twas/WEIGHTS//PEC_TWAS_weights/ENSG00000168297.wgt.RDat	PXK	3	58318607	58411748	0.1863	3:58694722	-2.93	3:58365271	0.187	-15.88	0.718	1467	77	enet	0.23	2.6e-75	-0.39483	0.693
PsychENCODE	/mnt/ilae/archive/tools/twas/WEIGHTS//PEC_TWAS_weights/ENSG00000177098.wgt.RDat	SCN4B	11	118004092	118023603	0.14858	11:117699370	4.39	11:118009279	0.0862	10.98	0.368	1247	6	lasso	0.089	9.7e-29	0.3951	0.693
PsychENCODE	/mnt/ilae/archive/tools/twas/WEIGHTS//PEC_TWAS_weights/ENSG00000180979.wgt.RDat	LRRC57	15	42834720	42841000	0.06357	15:43041889	-3.05	15:42865656	0.0432	7.89	0.082	839	8	lasso	0.046	2.5e-15	-0.39455	0.693
PsychENCODE	/mnt/ilae/archive/tools/twas/WEIGHTS//PEC_TWAS_weights/ENSG00000182319.wgt.RDat	SGK223	8	8175258	8244008	0.1835	8:8739759	-4.12	8:8404191	0.0519	8.79	0.165	1541	1541	bslmm	0.085	1.4e-27	-0.3949	0.693
PsychENCODE	/mnt/ilae/archive/tools/twas/WEIGHTS//PEC_TWAS_weights/ENSG00000196177.wgt.RDat	ACADSB	10	124768495	124817827	0.14839	10:124295652	-2.79	10:124796626	0.0197	-5.82	-0.068	1635	69	enet	0.049	3.2e-16	-0.39541	0.693
PsychENCODE	/mnt/ilae/archive/tools/twas/WEIGHTS//PEC_TWAS_weights/ENSG00000197912.wgt.RDat	SPG7	16	89557325	89624176	0.23264	16:90054998	-3.26	16:89584185	0.152	-14.53	-0.103	2003	38	enet	0.19	3.6e-62	0.394329	0.693
PsychENCODE	/mnt/ilae/archive/tools/twas/WEIGHTS//PEC_TWAS_weights/ENSG00000257252.wgt.RDat	RP11-486A14.2	12	93710911	93771512	0.05588	12:93512839	3.14	12:93760823	0.0272	-6.81	0.95	1463	1463	bslmm	0.036	1.5e-12	-0.39417	0.693
PsychENCODE	/mnt/ilae/archive/tools/twas/WEIGHTS//PEC_TWAS_weights/ENSG00000273014.wgt.RDat	RP11-225B17.2	7	32798494	32798965	0.03768	7:32892162	3.09	7:32681773	0.0149	-5.55	0.621	2028	2028	blup	0.015	3.9e-06	-0.394663	0.693
PsychENCODE	/mnt/ilae/archive/tools/twas/WEIGHTS//PEC_TWAS_weights/ENSG00000077312.wgt.RDat	SNRPA	19	41256542	41271294	0.02362	19:41299864	-4.03	19:41282275	0.00161	-4.21	0.499	1551	5	enet	0.0035	0.018	-0.3934	0.694
PsychENCODE	/mnt/ilae/archive/tools/twas/WEIGHTS//PEC_TWAS_weights/ENSG00000081803.wgt.RDat	CADPS2	7	121958481	122526813	0.17489	7:122610113	3.85	7:123019408	0.0637	-9.6	-0.095	1922	1922	bslmm	0.087	2.8e-28	0.393402	0.694
PsychENCODE	/mnt/ilae/archive/tools/twas/WEIGHTS//PEC_TWAS_weights/ENSG00000115828.wgt.RDat	QPCT	2	37571717	37600465	0.47055	2:37223955	-4.2	2:37573587	0.201	16.39	-0.813	1745	74	enet	0.29	5.8e-99	0.392758	0.694
PsychENCODE	/mnt/ilae/archive/tools/twas/WEIGHTS//PEC_TWAS_weights/ENSG00000116906.wgt.RDat	GNPAT	1	231376953	231413719	0.13872	1:230894918	-3.24	1:231377623	0.0909	11.04	0.394	1477	1	top1	0.091	2.3e-29	0.394	0.694
PsychENCODE	/mnt/ilae/archive/tools/twas/WEIGHTS//PEC_TWAS_weights/ENSG00000138279.wgt.RDat	ANXA7	10	75134859	75173834	0.1193	10:74648581	-2.89	10:75292921	0.0943	-11.83	-0.775	1088	1088	blup	0.13	3.3e-41	-0.39287	0.694
PsychENCODE	/mnt/ilae/archive/tools/twas/WEIGHTS//PEC_TWAS_weights/ENSG00000149305.wgt.RDat	HTR3B	11	113775399	113817287	0.18567	11:113410990	4.07	11:113805651	0.0396	9.35	-0.697	1387	12	lasso	0.09	4e-29	-0.39389	0.694
PsychENCODE	/mnt/ilae/archive/tools/twas/WEIGHTS//PEC_TWAS_weights/ENSG00000170175.wgt.RDat	CHRNB1	17	7348380	7361026	0.13193	17:7133920	3.01	17:7355621	0.122	12.84	0.393	1170	1	top1	0.12	1.9e-39	0.393	0.694
PsychENCODE	/mnt/ilae/archive/tools/twas/WEIGHTS//PEC_TWAS_weights/ENSG00000176927.wgt.RDat	EFCAB5	17	28256218	28435470	0.12601	17:27759747	-2.99	17:28176314	0.231	-17.57	-0.736	804	20	enet	0.25	1.5e-83	0.39284	0.694
PsychENCODE	/mnt/ilae/archive/tools/twas/WEIGHTS//PEC_TWAS_weights/ENSG00000184349.wgt.RDat	EFNA5	5	106712590	107006596	0.03221	5:106226908	4.019	5:107363416	-0.000713	3.28	-1.941	1735	1735	bslmm	0.0018	0.067	0.393643	0.694
PsychENCODE	/mnt/ilae/archive/tools/twas/WEIGHTS//PEC_TWAS_weights/ENSG00000198771.wgt.RDat	RCSD1	1	167599330	167675486	0.13597	1:167834848	-3.46	1:167671456	0.0159	-6.72	-0.624	1357	1357	bslmm	0.054	7.7e-18	0.393569	0.694
PsychENCODE	/mnt/ilae/archive/tools/twas/WEIGHTS//PEC_TWAS_weights/ENSG00000205670.wgt.RDat	SMIM11	21	35747779	35780164	0.12514	21:35583156	2.89	21:35783445	0.0422	8.56	0.534	1319	4	lasso	0.08	6.8e-26	0.3929	0.694
PsychENCODE	/mnt/ilae/archive/tools/twas/WEIGHTS//PEC_TWAS_weights/ENSG00000132669.wgt.RDat	RIN2	20	19867165	19983101	0.09436	20:19713956	-2.98	20:19825993	0.00202	-4.83	-0.497	1487	24	enet	0.03	1.1e-10	0.39313	0.694221
PsychENCODE	/mnt/ilae/archive/tools/twas/WEIGHTS//PEC_TWAS_weights/ENSG00000081870.wgt.RDat	HSPB11	1	54382247	54411602	0.06521	1:54899542	3.46	1:54362300	0.00891	-4.79	-0.211	1200	1200	bslmm	0.065	2.7e-21	-0.391546	0.695
PsychENCODE	/mnt/ilae/archive/tools/twas/WEIGHTS//PEC_TWAS_weights/ENSG00000086288.wgt.RDat	NME8	7	37888199	37940003	0.05368	7:38421781	-3.8	7:37712502	0.0128	-4.86	-0.92	1842	1842	bslmm	0.016	1.8e-06	0.3923	0.695
PsychENCODE	/mnt/ilae/archive/tools/twas/WEIGHTS//PEC_TWAS_weights/ENSG00000116652.wgt.RDat	DLEU2L	1	64014588	64015405	0.05607	1:63627472	2.94	1:64026219	0.0245	-7.09	0.32	1262	4	lasso	0.034	7.3e-12	-0.392709	0.695
PsychENCODE	/mnt/ilae/archive/tools/twas/WEIGHTS//PEC_TWAS_weights/ENSG00000117122.wgt.RDat	MFAP2	1	17300997	17307330	0.01668	1:17596275	-4.38	1:17313654	0.00784	-4.42	0.392	1277	1	top1	0.0078	0.00074	-0.392	0.695
PsychENCODE	/mnt/ilae/archive/tools/twas/WEIGHTS//PEC_TWAS_weights/ENSG00000128335.wgt.RDat	APOL2	22	36622256	36636000	0.53914	22:36959005	2.99	22:36635756	0.256	-18.42	-0.13859	1440	58	enet	0.27	5.9e-94	0.39157	0.695
PsychENCODE	/mnt/ilae/archive/tools/twas/WEIGHTS//PEC_TWAS_weights/ENSG00000135740.wgt.RDat	SLC9A5	16	67271586	67306093	0.0336	16:67345328	3.67	16:67404374	-0.000266	4.42	0.55508	616	616	bslmm	0.0054	0.0043	-0.391491	0.695
PsychENCODE	/mnt/ilae/archive/tools/twas/WEIGHTS//PEC_TWAS_weights/ENSG00000177311.wgt.RDat	ZBTB38	3	141043055	141168634	0.07657	3:141667725	3.51	3:141076084	0.0417	7.85	0.677	1508	11	enet	0.048	6.2e-16	0.39194	0.695
PsychENCODE	/mnt/ilae/archive/tools/twas/WEIGHTS//PEC_TWAS_weights/ENSG00000184752.wgt.RDat	NDUFA12	12	95290831	95397546	0.06343	12:95876032	3.29	12:95392651	0.00431	5.85	0.205	2181	2181	blup	0.012	3.9e-05	-0.39262	0.695
PsychENCODE	/mnt/ilae/archive/tools/twas/WEIGHTS//PEC_TWAS_weights/ENSG00000246922.wgt.RDat	UBAP1L	15	65385338	65407535	0.02261	15:65683400	3.78	15:65462179	-0.000696	3.28	0.235	1229	1229	bslmm	0.0028	0.03	-0.39185	0.695
PsychENCODE	/mnt/ilae/archive/tools/twas/WEIGHTS//PEC_TWAS_weights/ENSG00000254352.wgt.RDat	RP11-578O24.2	8	79636031	79636371	0.07773	8:79316908	-3.29	8:79603747	0.0464	-8.62	0.097	1493	19	enet	0.059	2.3e-19	0.3916	0.695
PsychENCODE	/mnt/ilae/archive/tools/twas/WEIGHTS//PEC_TWAS_weights/ENSG00000260614.wgt.RDat	RP11-491F9.1	16	49321341	49324138	0.02831	16:49680645	3.1	16:48920998	-0.000689	3.31	-0.21263	1247	1247	bslmm	-8.7e-05	0.35	-0.39258	0.695
PsychENCODE	/mnt/ilae/archive/tools/twas/WEIGHTS//PEC_TWAS_weights/ENSG00000042062.wgt.RDat	FAM65C	20	49202645	49308065	0.04972	20:49300245	-3.13	20:49123043	-0.000645	-3.96	-2.236	1456	1456	blup	0.0054	0.0043	0.39152	0.695416
PsychENCODE	/mnt/ilae/archive/tools/twas/WEIGHTS//PEC_TWAS_weights/ENSG00000258458.wgt.RDat	CTD-2555K7.2	14	23171820	23235771	0.10953	14:23385330	-4.12	14:23197677	0.0495	8.6	-0.571	1689	1689	bslmm	0.053	1.4e-17	-0.39129	0.695583
PsychENCODE	/mnt/ilae/archive/tools/twas/WEIGHTS//PEC_TWAS_weights/ENSG00000126777.wgt.RDat	KTN1	14	56025790	56168244	0.14668	14:55548654	-2.91	14:56066804	0.0802	-10.77	0.292	1917	7	lasso	0.11	2.1e-36	0.39113	0.695703
PsychENCODE	/mnt/ilae/archive/tools/twas/WEIGHTS//PEC_TWAS_weights/ENSG00000117461.wgt.RDat	PIK3R3	1	46505812	46642160	0.14395	1:46292525	3.31	1:46615056	0.0269	-7.32	0.027	1240	34	enet	0.074	4.3e-24	-0.390908	0.696
PsychENCODE	/mnt/ilae/archive/tools/twas/WEIGHTS//PEC_TWAS_weights/ENSG00000121542.wgt.RDat	SEC22A	3	122920774	122992977	0.13947	3:123199522	2.79	3:122926905	0.161	-14.94	-0.327	1328	70	enet	0.18	1.3e-58	0.3912	0.696
PsychENCODE	/mnt/ilae/archive/tools/twas/WEIGHTS//PEC_TWAS_weights/ENSG00000163431.wgt.RDat	LMOD1	1	201865580	201915715	0.12252	1:201822955	-4.86	1:201885446	0.0294	7.43	1.488	1342	1342	bslmm	0.072	2.4e-23	-0.391076	0.696
PsychENCODE	/mnt/ilae/archive/tools/twas/WEIGHTS//PEC_TWAS_weights/ENSG00000189266.wgt.RDat	PNRC2	1	24285599	24289952	0.10866	1:23810389	-4.36	1:24365961	0.0365	8.01	1.0846	1132	1132	bslmm	0.054	6.3e-18	0.390875	0.696
PsychENCODE	/mnt/ilae/archive/tools/twas/WEIGHTS//PEC_TWAS_weights/ENSG00000242159.wgt.RDat	ABCF2P1	3	88366306	88368172	0.02154	3:88727233	3.2	3:88445233	0.00345	4.29	1.176	1809	1809	blup	0.0097	0.0002	-0.39027	0.696
PsychENCODE	/mnt/ilae/archive/tools/twas/WEIGHTS//PEC_TWAS_weights/ENSG00000101695.wgt.RDat	RNF125	18	29598335	29653176	0.1048	18:29735828	4.59	18:29655025	0.064388	-9.5	-0.5952	1344	1344	bslmm	0.064	4.5e-21	0.38963	0.69681
PsychENCODE	/mnt/ilae/archive/tools/twas/WEIGHTS//PEC_TWAS_weights/ENSG00000026652.wgt.RDat	AGPAT4	6	161551011	161695093	0.1295	6:161738166	3.73	6:161747319	0.0503	9.02	0.63	1904	1904	bslmm	0.074	4.4e-24	0.38977	0.697
PsychENCODE	/mnt/ilae/archive/tools/twas/WEIGHTS//PEC_TWAS_weights/ENSG00000099968.wgt.RDat	BCL2L13	22	18111621	18213388	0.21439	22:18555958	-3.82	22:18167859	0.175	-15.62	0.65157	1916	37	enet	0.25	1.5e-84	-0.38872	0.697
PsychENCODE	/mnt/ilae/archive/tools/twas/WEIGHTS//PEC_TWAS_weights/ENSG00000103274.wgt.RDat	NUBP1	16	10837643	10863208	0.03289	16:10436629	-3.68	16:10851360	0.000532	4.18	-0.34727	1741	1741	blup	0.0049	0.0061	0.388952	0.697
PsychENCODE	/mnt/ilae/archive/tools/twas/WEIGHTS//PEC_TWAS_weights/ENSG00000119844.wgt.RDat	AFTPH	2	64751465	64820139	0.09449	2:64668665	-3.46	2:64815339	0.0557	-8.23	-0.389	1303	1	top1	0.056	2.2e-18	0.389	0.697
PsychENCODE	/mnt/ilae/archive/tools/twas/WEIGHTS//PEC_TWAS_weights/ENSG00000143158.wgt.RDat	MPC2	1	167885967	167906278	0.09834	1:168110431	-3.57	1:167893252	0.0554	-8.62	1.366	1263	1263	blup	0.062	3.2e-20	-0.389587	0.697
PsychENCODE	/mnt/ilae/archive/tools/twas/WEIGHTS//PEC_TWAS_weights/ENSG00000145063.wgt.RDat	AC062028.1	2	11239977	11272947	0.29511	2:11003593	-3.54	2:11259992	0.0745	10.04	0.15	1740	54	enet	0.13	1.1e-42	0.389446	0.697
PsychENCODE	/mnt/ilae/archive/tools/twas/WEIGHTS//PEC_TWAS_weights/ENSG00000164327.wgt.RDat	RICTOR	5	38938021	39074510	0.03687	5:38747756	2.807	5:38974326	0.0136	-5.11	0.389	1308	1	top1	0.014	1.3e-05	-0.389	0.697
PsychENCODE	/mnt/ilae/archive/tools/twas/WEIGHTS//PEC_TWAS_weights/ENSG00000175274.wgt.RDat	TP53I11	11	44907454	44972840	0.04245	11:45067350	3.26	11:45069173	0.000396	4.12	0.263	1506	1506	bslmm	0.0045	0.0083	0.38999	0.697
PsychENCODE	/mnt/ilae/archive/tools/twas/WEIGHTS//PEC_TWAS_weights/ENSG00000176734.wgt.RDat	TRIL	7	28992974	28997934	0.07476	7:28929788	-3.35	7:29025410	0.00581	-5.83	1.674	1349	1349	blup	0.026	2.8e-09	-0.389829	0.697
PsychENCODE	/mnt/ilae/archive/tools/twas/WEIGHTS//PEC_TWAS_weights/ENSG00000228353.wgt.RDat	RP11-184A2.2	10	3810107	3810943	0.06326	10:3414072	-3.39	10:3792130	0.0147	-6.48	0.0425	1649	9	enet	0.029	3e-10	-0.38979	0.697
PsychENCODE	/mnt/ilae/archive/tools/twas/WEIGHTS//PEC_TWAS_weights/ENSG00000229320.wgt.RDat	KRT8P12	3	160283235	160287036	0.03464	3:160622440	3.03	3:160294185	0.0232	5.93	-0.389	1152	1	top1	0.023	1.6e-08	-0.389	0.697
PsychENCODE	/mnt/ilae/archive/tools/twas/WEIGHTS//PEC_TWAS_weights/ENSG00000028839.wgt.RDat	TBPL1	6	134273308	134311570	0.11996	6:134144820	-2.68	6:134263196	0.0208	-7.33	0.347	1392	7	lasso	0.062	2.7e-20	0.38823	0.698
PsychENCODE	/mnt/ilae/archive/tools/twas/WEIGHTS//PEC_TWAS_weights/ENSG00000106686.wgt.RDat	SPATA6L	9	4553386	4666674	0.3011	9:4869336	-3.15	9:4669547	0.128	13.18	0.2054	1768	47	enet	0.22	4.5e-72	0.38798	0.698
PsychENCODE	/mnt/ilae/archive/tools/twas/WEIGHTS//PEC_TWAS_weights/ENSG00000159445.wgt.RDat	THEM4	1	151846060	151882284	0.25453	1:151528844	-4.85	1:151892199	0.252	-18.29	0.395	931	27	enet	0.25	1.4e-86	-0.387433	0.698
PsychENCODE	/mnt/ilae/archive/tools/twas/WEIGHTS//PEC_TWAS_weights/ENSG00000177570.wgt.RDat	SAMD12	8	119201698	119634234	0.15868	8:118885842	2.88	8:119369608	0.0344	-6.87	0.674	1923	66	enet	0.061	6.3e-20	0.3875	0.698
PsychENCODE	/mnt/ilae/archive/tools/twas/WEIGHTS//PEC_TWAS_weights/ENSG00000196268.wgt.RDat	ZNF493	19	21579921	21610375	0.17584	19:21768899	-2.84	19:21540974	0.173	-15.15	-0.517	2190	54	enet	0.22	2.6e-74	0.38774	0.698
PsychENCODE	/mnt/ilae/archive/tools/twas/WEIGHTS//PEC_TWAS_weights/ENSG00000213930.wgt.RDat	GALT	9	34638130	34651032	0.0346	9:35131387	-2.85	9:34639815	0.0183	-5.69	0.497	1100	7	lasso	0.024	6.5e-09	0.38791	0.698
PsychENCODE	/mnt/ilae/archive/tools/twas/WEIGHTS//PEC_TWAS_weights/ENSG00000233517.wgt.RDat	AC005162.5	7	29026644	29028515	0.07491	7:29389296	-3.32	7:28999425	0.024	-6.54	1.83383	1336	22	enet	0.047	9.2e-16	-0.387401	0.698
PsychENCODE	/mnt/ilae/archive/tools/twas/WEIGHTS//PEC_TWAS_weights/ENSG00000267370.wgt.RDat	CTD-2623N2.3	19	9866828	9867539	0.24833	19:9990729	-2.92	19:9858324	0.0744	-10.39	0.992	1594	1594	bslmm	0.13	1.2e-41	-0.3877	0.698
PsychENCODE	/mnt/ilae/archive/tools/twas/WEIGHTS//PEC_TWAS_weights/ENSG00000271815.wgt.RDat	CTD-2235C13.3	5	74659585	74660067	0.07345	5:74702739	3.246	5:74753634	0.0711	-10.55	0.618	1298	12	lasso	0.084	4.6e-27	-0.38795	0.698
PsychENCODE	/mnt/ilae/archive/tools/twas/WEIGHTS//PEC_TWAS_weights/ENSG00000272921.wgt.RDat	RP11-500M8.7	12	4714110	4771809	0.02689	12:5104438	-3.47	12:4756492	-0.000385	-3.62	-1.346	1185	1185	bslmm	0.0053	0.0045	-0.38773	0.698
PsychENCODE	/mnt/ilae/archive/tools/twas/WEIGHTS//PEC_TWAS_weights/ENSG00000134871.wgt.RDat	COL4A2	13	110958159	111165374	0.1231	13:111037604	3.64	13:110959705	0.00596	-5.67	1.9736	2210	2210	bslmm	0.043	2e-14	0.38769	0.698247
PsychENCODE	/mnt/ilae/archive/tools/twas/WEIGHTS//PEC_TWAS_weights/ENSG00000134905.wgt.RDat	CARS2	13	111293759	111365950	0.2437	13:111845342	3.89	13:111302354	0.0816	-10.94	-0.3293	1929	1929	bslmm	0.18	2.2e-57	-0.38766	0.698267
PsychENCODE	/mnt/ilae/archive/tools/twas/WEIGHTS//PEC_TWAS_weights/ENSG00000166342.wgt.RDat	NETO1	18	70409549	70535381	0.1192	18:70209749	2.99	18:70409589	0.05087	-9.46	0.368	2015	2015	bslmm	0.068	2.9e-22	-0.38696	0.69879
PsychENCODE	/mnt/ilae/archive/tools/twas/WEIGHTS//PEC_TWAS_weights/ENSG00000175110.wgt.RDat	MRPS22	3	138724648	139076065	0.07982	3:139498888	3.49	3:139089175	0.083	10.74	0.518	1466	7	lasso	0.083	5.9e-27	0.386	0.699
PsychENCODE	/mnt/ilae/archive/tools/twas/WEIGHTS//PEC_TWAS_weights/ENSG00000213290.wgt.RDat	PGK1P2	19	12670385	12671919	0.07569	19:12896791	3.85	19:12661922	0.0532	8.58	0.3872	1124	1	top1	0.053	1.3e-17	0.38715	0.699
PsychENCODE	/mnt/ilae/archive/tools/twas/WEIGHTS//PEC_TWAS_weights/ENSG00000237624.wgt.RDat	OXCT2P1	1	39980628	39982162	0.46349	1:39922923	-3.79	1:40001813	0.172	-15.14	-0.7071	1361	65	enet	0.28	1.1e-95	0.387	0.699
PsychENCODE	/mnt/ilae/archive/tools/twas/WEIGHTS//PEC_TWAS_weights/ENSG00000249685.wgt.RDat	RP11-360F5.3	4	39135533	39137228	0.06772	4:39456635	-3.14	4:39131898	0.0488	-8.45	-1.544	1603	1603	bslmm	0.05	1.6e-16	0.38623	0.699
PsychENCODE	/mnt/ilae/archive/tools/twas/WEIGHTS//PEC_TWAS_weights/ENSG00000256894.wgt.RDat	RP11-283G6.3	12	26278088	26279550	0.01487	12:26125122	-3.04	12:26046489	0.000362	-3.96	0.386	1675	1	top1	0.00036	0.22	-0.386	0.699
PsychENCODE	/mnt/ilae/archive/tools/twas/WEIGHTS//PEC_TWAS_weights/ENSG00000125885.wgt.RDat	MCM8	20	5931298	5975852	0.14941	20:5685579	3.18	20:5912894	0.0773	-10.32	0.015	1896	6	lasso	0.1	7.6e-33	-0.38661	0.699042
PsychENCODE	/mnt/ilae/archive/tools/twas/WEIGHTS//PEC_TWAS_weights/ENSG00000129566.wgt.RDat	TEP1	14	20833826	20881588	0.11811	14:20888040	3.39	14:20886990	0.0191	-6.17	3.223	1888	1888	bslmm	0.045	4e-15	-0.38652	0.699109
PsychENCODE	/mnt/ilae/archive/tools/twas/WEIGHTS//PEC_TWAS_weights/ENSG00000031081.wgt.RDat	ARHGAP31	3	119013220	119139561	0.11096	3:118954443	-4.12	3:118984235	0.0262	7.56	-0.766	1628	40	enet	0.061	3.6e-20	-0.38543	0.7
PsychENCODE	/mnt/ilae/archive/tools/twas/WEIGHTS//PEC_TWAS_weights/ENSG00000075213.wgt.RDat	SEMA3A	7	83585093	84122040	0.09464	7:83195602	2.99	7:84356259	0.0111	5.28	0.730068	2225	41	enet	0.045	5.4e-15	0.385758	0.7
PsychENCODE	/mnt/ilae/archive/tools/twas/WEIGHTS//PEC_TWAS_weights/ENSG00000115896.wgt.RDat	PLCL1	2	198669426	199437305	0.03502	2:199357939	-2.87	2:198684467	0.0115	5.51	1.236	1547	1547	blup	0.017	1.1e-06	0.384946	0.7
PsychENCODE	/mnt/ilae/archive/tools/twas/WEIGHTS//PEC_TWAS_weights/ENSG00000119522.wgt.RDat	DENND1A	9	126141933	126692431	0.0451	9:126268678	3.48	9:126703738	0.0166	5.34	-0.385	1693	1	top1	0.017	1.5e-06	-0.385	0.7
PsychENCODE	/mnt/ilae/archive/tools/twas/WEIGHTS//PEC_TWAS_weights/ENSG00000128524.wgt.RDat	ATP6V1F	7	128502880	128505898	0.05423	7:128573994	3.94	7:128500025	0.0239	-6.47	0.511	1676	2	lasso	0.025	3.4e-09	-0.385369	0.7
PsychENCODE	/mnt/ilae/archive/tools/twas/WEIGHTS//PEC_TWAS_weights/ENSG00000135454.wgt.RDat	B4GALNT1	12	58017193	58027138	0.16771	12:58004288	3.03	12:58027916	0.106	12.18	0.638	824	8	enet	0.12	9e-39	0.38491	0.7
PsychENCODE	/mnt/ilae/archive/tools/twas/WEIGHTS//PEC_TWAS_weights/ENSG00000138382.wgt.RDat	METTL5	2	170666591	170681441	0.04436	2:170291997	3.27	2:170876313	0.00317	5.02	0.149	2000	2000	blup	0.016	3.2e-06	0.385088	0.7
PsychENCODE	/mnt/ilae/archive/tools/twas/WEIGHTS//PEC_TWAS_weights/ENSG00000155324.wgt.RDat	GRAMD3	5	125695824	125832186	0.11555	5:126099477	-3.364	5:125811787	0.0434	-8.7	-0.39215	2093	21	enet	0.067	7.9e-22	0.385575	0.7
PsychENCODE	/mnt/ilae/archive/tools/twas/WEIGHTS//PEC_TWAS_weights/ENSG00000185946.wgt.RDat	RNPC3	1	104068313	104097861	0.04508	1:103671362	3.5	1:104099774	0.00781	4.69	0.3227	1039	1039	bslmm	0.01	0.00013	0.385373	0.7
PsychENCODE	/mnt/ilae/archive/tools/twas/WEIGHTS//PEC_TWAS_weights/ENSG00000225733.wgt.RDat	FGD5-AS1	3	14961854	14989931	0.2297	3:14637281	-3.2	3:14995129	0.0895	-11.04	0.278	1300	40	enet	0.19	3.7e-63	-0.38586	0.7
PsychENCODE	/mnt/ilae/archive/tools/twas/WEIGHTS//PEC_TWAS_weights/ENSG00000273151.wgt.RDat	RP11-449P15.2	7	919427	926184	0.04822	7:751488	-3.88	7:917553	0.0149	-4.71	0.385	1490	1	top1	0.015	5.2e-06	-0.385	0.7
PsychENCODE	/mnt/ilae/archive/tools/twas/WEIGHTS//PEC_TWAS_weights/ENSG00000272345.wgt.RDat	RP1-30M3.5	6	24701135	24702021	0.02439	6:24963809	-3.58	6:24711029	-0.00029	-3.98	-0.854	1887	19	enet	0.0008	0.15	0.384	0.700911
PsychENCODE	/mnt/ilae/archive/tools/twas/WEIGHTS//PEC_TWAS_weights/ENSG00000123106.wgt.RDat	CCDC91	12	28286182	28732883	0.12931	12:29077098	-3.14	12:28471247	0.0455	7.39	-0.139	2273	2273	bslmm	0.067	5.2e-22	0.38433	0.701
PsychENCODE	/mnt/ilae/archive/tools/twas/WEIGHTS//PEC_TWAS_weights/ENSG00000148702.wgt.RDat	HABP2	10	115310596	115349361	0.02219	10:115729590	3.06	10:115219275	0.000375	-3.49	-0.384	1151	1	top1	0.00037	0.22	0.384	0.701
PsychENCODE	/mnt/ilae/archive/tools/twas/WEIGHTS//PEC_TWAS_weights/ENSG00000188384.wgt.RDat	CSPG4P8	15	82751614	82769399	0.06036	15:82364831	-3.3	15:82538094	0.0285	-7.62	0.032	531	17	enet	0.061	6.2e-20	0.38386	0.701
PsychENCODE	/mnt/ilae/archive/tools/twas/WEIGHTS//PEC_TWAS_weights/ENSG00000221963.wgt.RDat	APOL6	22	36044442	36064456	0.05383	22:36515803	-2.73	22:36033494	0.0218	-4.96	-0.384	1171	1	top1	0.022	4.2e-08	0.384	0.701
PsychENCODE	/mnt/ilae/archive/tools/twas/WEIGHTS//PEC_TWAS_weights/ENSG00000270011.wgt.RDat	ZNF559-ZNF177	19	9434850	9493293	0.12919	19:9106872	3.26	19:9509120	0.0244	7.07	1.2282	1810	1810	bslmm	0.089	8e-29	0.38395	0.701
PsychENCODE	/mnt/ilae/archive/tools/twas/WEIGHTS//PEC_TWAS_weights/ENSG00000124549.wgt.RDat	BTN2A3P	6	26421619	26432611	0.04026	6:26833759	3.13	6:26422260	0.018736	5.33	0.383	801	1	top1	0.019	3.5e-07	0.383	0.70172
PsychENCODE	/mnt/ilae/archive/tools/twas/WEIGHTS//PEC_TWAS_weights/ENSG00000073756.wgt.RDat	PTGS2	1	186640923	186649559	0.01866	1:186297268	3.03	1:186592191	0.00449	4.07	0.865	1396	1396	blup	0.0045	0.0083	0.382674	0.702
PsychENCODE	/mnt/ilae/archive/tools/twas/WEIGHTS//PEC_TWAS_weights/ENSG00000099956.wgt.RDat	SMARCB1	22	24129150	24176703	0.14012	22:23630683	3.3	22:24157537	0.1	-11.6	-0.224	1750	1750	bslmm	0.1	5.8e-33	0.38241	0.702
PsychENCODE	/mnt/ilae/archive/tools/twas/WEIGHTS//PEC_TWAS_weights/ENSG00000111404.wgt.RDat	RERGL	12	18233803	18473041	0.06428	12:18094255	-3.67	12:18469497	0.0282	-3.44	-0.401	2186	2186	bslmm	0.031	5.3e-11	-0.38225	0.702
PsychENCODE	/mnt/ilae/archive/tools/twas/WEIGHTS//PEC_TWAS_weights/ENSG00000124593.wgt.RDat	PRICKLE4	6	41748087	41757879	0.10066	6:42025993	-3.58	6:41846569	0.0409	-8.8	-0.523	1512	8	lasso	0.056	2e-18	0.3825	0.702
PsychENCODE	/mnt/ilae/archive/tools/twas/WEIGHTS//PEC_TWAS_weights/ENSG00000135678.wgt.RDat	CPM	12	69235977	69365350	0.2572	12:68941302	3.26	12:69366586	0.155	-14.52	0.492	1593	36	enet	0.16	3.6e-52	-0.38231	0.702
PsychENCODE	/mnt/ilae/archive/tools/twas/WEIGHTS//PEC_TWAS_weights/ENSG00000152402.wgt.RDat	GUCY1A2	11	106544738	106889250	0.07206	11:106601853	-3.73	11:106870742	0.0168	-5.14	0.383	2182	1	top1	0.017	1.4e-06	-0.383	0.702
PsychENCODE	/mnt/ilae/archive/tools/twas/WEIGHTS//PEC_TWAS_weights/ENSG00000172239.wgt.RDat	PAIP1	5	43526369	43557860	0.01369	5:43186097	-3.982	5:44009664	-0.000753	-3.61	-0.088	1606	1606	bslmm	0.0024	0.043	0.382222	0.702
PsychENCODE	/mnt/ilae/archive/tools/twas/WEIGHTS//PEC_TWAS_weights/ENSG00000189157.wgt.RDat	FAM47E	4	77135193	77204933	0.58864	4:77421345	3.15	4:77198571	0.45	-24.84	-0.437	1788	86	enet	0.55	7.1e-232	0.38319	0.702
PsychENCODE	/mnt/ilae/archive/tools/twas/WEIGHTS//PEC_TWAS_weights/ENSG00000205364.wgt.RDat	MT1M	16	56666145	56667898	0.07807	16:57122330	3.04	16:56671867	0.0441	-7.8	-0.383	1476	1	top1	0.044	7.5e-15	0.383	0.702
PsychENCODE	/mnt/ilae/archive/tools/twas/WEIGHTS//PEC_TWAS_weights/ENSG00000256810.wgt.RDat	RP11-76C10.2	12	131515115	131520032	0.19328	12:131164425	-2.93	12:131520208	0.141	-14	-0.4287	1978	26	enet	0.15	1.4e-48	0.382	0.702
PsychENCODE	/mnt/ilae/archive/tools/twas/WEIGHTS//PEC_TWAS_weights/ENSG00000262528.wgt.RDat	LA16c-349E10.1	16	705034	706194	0.0424	16:701578	3.27	16:723238	0.00246	-4.32	3.17762	1266	1266	bslmm	0.013	2.5e-05	-0.382051	0.702
PsychENCODE	/mnt/ilae/archive/tools/twas/WEIGHTS//PEC_TWAS_weights/ENSG00000257267.wgt.RDat	ZNF271	18	32870246	32890730	0.1954	18:32584867	3.14	18:32892932	0.067228	9.49	-0.051	1126	41	enet	0.1	1.1e-33	0.38217	0.70234
PsychENCODE	/mnt/ilae/archive/tools/twas/WEIGHTS//PEC_TWAS_weights/ENSG00000174405.wgt.RDat	LIG4	13	108859787	108870716	0.31	13:109094871	3.59	13:108843999	0.0785	-10.41	-0.0423	1687	68	enet	0.14	2.5e-46	-0.38167	0.702708
PsychENCODE	/mnt/ilae/archive/tools/twas/WEIGHTS//PEC_TWAS_weights/ENSG00000197168.wgt.RDat	NEK5	13	52611093	52703214	0.0341	13:52714837	3.65	13:52483094	-0.000758	3.46	-0.412	985	985	bslmm	0.0014	0.095	0.3815	0.702833
PsychENCODE	/mnt/ilae/archive/tools/twas/WEIGHTS//PEC_TWAS_weights/ENSG00000133106.wgt.RDat	EPSTI1	13	43460524	43566407	0.0799	13:43754104	3.53	13:43534228	0.00361	-4.85	-0.282	1388	1388	blup	0.02	1.9e-07	0.38136	0.702934
PsychENCODE	/mnt/ilae/archive/tools/twas/WEIGHTS//PEC_TWAS_weights/ENSG00000103569.wgt.RDat	AQP9	15	58430368	58478110	0.16174	15:58777641	-2.8	15:58479364	0.035	6.9	-0.188	1230	7	lasso	0.06	8e-20	-0.38095	0.703
PsychENCODE	/mnt/ilae/archive/tools/twas/WEIGHTS//PEC_TWAS_weights/ENSG00000153936.wgt.RDat	HS2ST1	1	87380331	87602334	0.08543	1:87701812	3.45	1:87520521	0.0249	-7.67	-0.357	1769	16	enet	0.059	1.6e-19	0.381512	0.703
PsychENCODE	/mnt/ilae/archive/tools/twas/WEIGHTS//PEC_TWAS_weights/ENSG00000163812.wgt.RDat	ZDHHC3	3	44956749	45017677	0.0259	3:44587783	-4.29	3:45033493	0.00837	4.78	0.732	1443	7	enet	0.0091	0.00031	-0.38181	0.703
PsychENCODE	/mnt/ilae/archive/tools/twas/WEIGHTS//PEC_TWAS_weights/ENSG00000176142.wgt.RDat	TMEM39A	3	119148347	119187677	0.05939	3:118954443	-4.12	3:119233808	0.0103	-5.47	-1.484	1462	18	enet	0.029	2.8e-10	-0.38147	0.703
PsychENCODE	/mnt/ilae/archive/tools/twas/WEIGHTS//PEC_TWAS_weights/ENSG00000196455.wgt.RDat	PIK3R4	3	130397779	130465673	0.04315	3:130199274	-3.22	3:130396945	0.00431	4.75	-0.427	1082	1082	blup	0.016	3.1e-06	-0.38074	0.703
PsychENCODE	/mnt/ilae/archive/tools/twas/WEIGHTS//PEC_TWAS_weights/ENSG00000227579.wgt.RDat	RP1-35C21.2	1	177362423	177566844	0.04413	1:177978783	3.63	1:177364505	-0.000568	-3.68	1.148	1418	1418	blup	0.0074	0.00099	-0.381052	0.703
PsychENCODE	/mnt/ilae/archive/tools/twas/WEIGHTS//PEC_TWAS_weights/ENSG00000230310.wgt.RDat	CTD-2192J16.11	19	12663411	12664458	0.02772	19:12896791	3.78	19:12661335	0.0177	5.09	0.3819	1130	1	top1	0.018	7.4e-07	0.38187	0.703
PsychENCODE	/mnt/ilae/archive/tools/twas/WEIGHTS//PEC_TWAS_weights/ENSG00000233404.wgt.RDat	FLJ20373	2	102508955	102511150	0.08158	2:102726535	-3.07	2:102450185	0.0161	-6.75	-0.891	1377	1377	blup	0.029	2.7e-10	0.381521	0.703
PsychENCODE	/mnt/ilae/archive/tools/twas/WEIGHTS//PEC_TWAS_weights/ENSG00000261770.wgt.RDat	CTC-459F4.1	19	28248092	28251757	0.42274	19:28675343	-3.14	19:28272383	0.535	26.61	0.617	2527	58	enet	0.58	1.3e-249	0.38099	0.703
PsychENCODE	/mnt/ilae/archive/tools/twas/WEIGHTS//PEC_TWAS_weights/ENSG00000272037.wgt.RDat	KB-431C1.5	8	103268620	103270049	0.02057	8:103432823	-3.03	8:103356897	-0.000184	3.71	-0.527	1632	3	lasso	0.0035	0.018	0.3809	0.703
PsychENCODE	/mnt/ilae/archive/tools/twas/WEIGHTS//PEC_TWAS_weights/ENSG00000101306.wgt.RDat	MYLK2	20	30407111	30422492	0.05787	20:30517887	2.97	20:30369090	0.0436	-8.22	0.386	925	5	lasso	0.052	2.8e-17	-0.38097	0.703228
PsychENCODE	/mnt/ilae/archive/tools/twas/WEIGHTS//PEC_TWAS_weights/ENSG00000095951.wgt.RDat	HIVEP1	6	12008995	12165232	0.07136	6:12630512	-3.49	6:11957921	0.019	5.8	-0.38	1612	1	top1	0.019	2.9e-07	-0.38	0.704
PsychENCODE	/mnt/ilae/archive/tools/twas/WEIGHTS//PEC_TWAS_weights/ENSG00000106483.wgt.RDat	SFRP4	7	37945543	38065297	0.07109	7:38421781	-3.8	7:37954233	0.00788	4.72	1.306	2051	2051	bslmm	0.0083	0.00053	0.379368	0.704
PsychENCODE	/mnt/ilae/archive/tools/twas/WEIGHTS//PEC_TWAS_weights/ENSG00000115525.wgt.RDat	ST3GAL5	2	86066267	86116137	0.07316	2:86603100	3.42	2:86130719	0.0194	-6.28	-0.9991	1596	1596	bslmm	0.023	1.7e-08	0.380313	0.704
PsychENCODE	/mnt/ilae/archive/tools/twas/WEIGHTS//PEC_TWAS_weights/ENSG00000135828.wgt.RDat	RNASEL	1	182542769	182558391	0.6792	1:182940161	-3.34	1:182559764	0.445	24.38	0.207	1525	13	lasso	0.49	1.1e-196	0.38027	0.704
PsychENCODE	/mnt/ilae/archive/tools/twas/WEIGHTS//PEC_TWAS_weights/ENSG00000146426.wgt.RDat	TIAM2	6	155153831	155578857	0.15159	6:155107736	-3.95	6:155552219	0.0395	-9.17	0.307	2311	44	enet	0.11	6.1e-37	-0.37949	0.704
PsychENCODE	/mnt/ilae/archive/tools/twas/WEIGHTS//PEC_TWAS_weights/ENSG00000188611.wgt.RDat	ASAH2	10	51942538	52008370	0.70952	10:52018808	-2.59	10:52495592	0.408	-23.23	0.562	891	44	enet	0.52	2.7e-210	-0.3797	0.704
PsychENCODE	/mnt/ilae/archive/tools/twas/WEIGHTS//PEC_TWAS_weights/ENSG00000234690.wgt.RDat	AC073283.4	2	47419544	47572213	0.10622	2:47106880	3.11	2:47599698	0.0119	6.21	-0.5911	1932	12	lasso	0.064	5.6e-21	-0.37994	0.704
PsychENCODE	/mnt/ilae/archive/tools/twas/WEIGHTS//PEC_TWAS_weights/ENSG00000166401.wgt.RDat	SERPINB8	18	61637159	61672278	0.0934	18:61794876	3.28	18:61624367	0.025921	6.82	-0.472	1641	1641	bslmm	0.053	1.9e-17	-0.37978	0.70411
PsychENCODE	/mnt/ilae/archive/tools/twas/WEIGHTS//PEC_TWAS_weights/ENSG00000178726.wgt.RDat	THBD	20	23026270	23030378	0.08117	20:22829794	3.21	20:23155438	0.0197	6.31	0.251	1293	9	lasso	0.059	2.5e-19	0.37883	0.704813
PsychENCODE	/mnt/ilae/archive/tools/twas/WEIGHTS//PEC_TWAS_weights/ENSG00000100239.wgt.RDat	PPP6R2	22	50781733	50883514	0.11801	22:51080194	3.53	22:50860573	0.0171	7.29	0.379	1718	17	enet	0.042	3.4e-14	0.37863	0.705
PsychENCODE	/mnt/ilae/archive/tools/twas/WEIGHTS//PEC_TWAS_weights/ENSG00000105447.wgt.RDat	GRWD1	19	48949030	48960279	0.23356	19:48507554	2.84	19:48950259	0.132	-13.27	-0.789	1809	1809	bslmm	0.15	2.4e-50	0.37875	0.705
PsychENCODE	/mnt/ilae/archive/tools/twas/WEIGHTS//PEC_TWAS_weights/ENSG00000111711.wgt.RDat	GOLT1B	12	21654715	21671342	0.08872	12:21207642	2.74	12:21648070	0.027	7.12	-0.3785	1378	1	top1	0.027	1.1e-09	-0.3785	0.705
PsychENCODE	/mnt/ilae/archive/tools/twas/WEIGHTS//PEC_TWAS_weights/ENSG00000130045.wgt.RDat	NXNL2	9	91150016	91199189	0.0863	9:90673179	-3.65	9:91146744	0.0479	8.29	-0.3178	1811	1811	bslmm	0.05	1.3e-16	-0.37894	0.705
PsychENCODE	/mnt/ilae/archive/tools/twas/WEIGHTS//PEC_TWAS_weights/ENSG00000132563.wgt.RDat	REEP2	5	137774706	137782658	0.03826	5:137572981	-4.144	5:137758546	0.0282	6.23	-0.378	973	1	top1	0.028	4.9e-10	-0.378	0.705
PsychENCODE	/mnt/ilae/archive/tools/twas/WEIGHTS//PEC_TWAS_weights/ENSG00000143093.wgt.RDat	STRIP1	1	110574199	110617263	0.02997	1:110525710	-3.98	1:110598356	0.000791	5.09	-0.1101	1132	7	enet	0.0082	0.00057	-0.378342	0.705
PsychENCODE	/mnt/ilae/archive/tools/twas/WEIGHTS//PEC_TWAS_weights/ENSG00000154803.wgt.RDat	FLCN	17	17115526	17140502	0.26193	17:17525476	3.26	17:17147065	0.0613	-9.19	-0.312	1360	34	enet	0.13	1e-41	0.37886	0.705
PsychENCODE	/mnt/ilae/archive/tools/twas/WEIGHTS//PEC_TWAS_weights/ENSG00000159352.wgt.RDat	PSMD4	1	151227179	151239955	0.06973	1:151558267	3.32	1:151252137	0.0165	-6.69	0.075	820	820	blup	0.032	3e-11	-0.378818	0.705
PsychENCODE	/mnt/ilae/archive/tools/twas/WEIGHTS//PEC_TWAS_weights/ENSG00000160209.wgt.RDat	PDXK	21	45138975	45182188	0.13728	21:45183667	-3.51	21:45130541	0.0334	-4.24	1.3359	1434	1434	bslmm	0.058	4.5e-19	0.3792	0.705
PsychENCODE	/mnt/ilae/archive/tools/twas/WEIGHTS//PEC_TWAS_weights/ENSG00000196653.wgt.RDat	ZNF502	3	44754135	44765323	0.47139	3:44765979	3.73	3:44739783	0.273	17.45	-1.005	1356	39	enet	0.39	7.9e-142	0.37861	0.705
PsychENCODE	/mnt/ilae/archive/tools/twas/WEIGHTS//PEC_TWAS_weights/ENSG00000214753.wgt.RDat	HNRNPUL2	11	62480102	62494821	0.0556	11:62282717	-3.98	11:62464196	0.0175	-5.81	0.918	1220	1220	bslmm	0.021	6.2e-08	-0.37862	0.705
PsychENCODE	/mnt/ilae/archive/tools/twas/WEIGHTS//PEC_TWAS_weights/ENSG00000215302.wgt.RDat	CTD-3092A11.1	15	30762982	30799826	0.13972	15:30363108	-3.24	15:30910575	0.0974	-11.59	-0.3784	584	1	top1	0.097	1.9e-31	0.37836	0.705
PsychENCODE	/mnt/ilae/archive/tools/twas/WEIGHTS//PEC_TWAS_weights/ENSG00000226763.wgt.RDat	SRRM5	19	44100769	44118649	0.01617	19:43898811	-4.55	19:44294466	-0.000591	-3.5	-0.045	1553	1553	bslmm	0.0017	0.074	-0.37818	0.705
PsychENCODE	/mnt/ilae/archive/tools/twas/WEIGHTS//PEC_TWAS_weights/ENSG00000215440.wgt.RDat	NPEPL1	20	57264187	57294294	0.17049	20:57586953	3.18	20:57276979	0.0644	-9.38	-0.018	1179	5	lasso	0.075	2.1e-24	0.3776	0.705725
PsychENCODE	/mnt/ilae/archive/tools/twas/WEIGHTS//PEC_TWAS_weights/ENSG00000072786.wgt.RDat	STK10	5	171469077	171615390	0.0751	5:171154228	3.571	5:171578338	0.0295	-5.21	0.158	1533	1	lasso	0.034	1.2e-11	0.376706	0.706
PsychENCODE	/mnt/ilae/archive/tools/twas/WEIGHTS//PEC_TWAS_weights/ENSG00000099999.wgt.RDat	RNF215	22	30773835	30817760	0.05723	22:30675797	5.01	22:30773731	0.0181	6.2	-1.398	1471	6	lasso	0.026	3e-09	-0.37691	0.706
PsychENCODE	/mnt/ilae/archive/tools/twas/WEIGHTS//PEC_TWAS_weights/ENSG00000150967.wgt.RDat	ABCB9	12	123405498	123466196	0.01235	12:123630839	3.09	12:123421902	0.00156	-4.38	-0.761	1131	9	enet	0.0062	0.0025	0.37766	0.706
PsychENCODE	/mnt/ilae/archive/tools/twas/WEIGHTS//PEC_TWAS_weights/ENSG00000178081.wgt.RDat	ULK4P3	15	30395923	30423960	0.1513	15:29949647	3.43	15:30782780	0.0379	8.09	-0.5478	617	617	bslmm	0.075	2.7e-24	0.37716	0.706
PsychENCODE	/mnt/ilae/archive/tools/twas/WEIGHTS//PEC_TWAS_weights/ENSG00000230006.wgt.RDat	ANKRD36BP2	2	89065324	89106126	0.09255	2:88778804	-1.81	2:89081090	0.0379	-7.41	-0.646	821	821	blup	0.05	1.2e-16	0.377317	0.706
PsychENCODE	/mnt/ilae/archive/tools/twas/WEIGHTS//PEC_TWAS_weights/ENSG00000151413.wgt.RDat	NUBPL	14	31959162	32330430	0.31261	14:31487043	-2.91	14:32102239	0.115	-13.02	0.126	1730	1730	blup	0.21	3e-68	0.37712	0.706085
PsychENCODE	/mnt/ilae/archive/tools/twas/WEIGHTS//PEC_TWAS_weights/ENSG00000061455.wgt.RDat	PRDM6	5	122424816	122529960	0.04057	5:122640214	2.94	5:122220114	0.0165	-5.67	-0.376	1698	1	top1	0.017	1.6e-06	0.376	0.707
PsychENCODE	/mnt/ilae/archive/tools/twas/WEIGHTS//PEC_TWAS_weights/ENSG00000104960.wgt.RDat	PTOV1	19	50353992	50364001	0.05577	19:50750208	-3.29	19:50322111	0.0346	-7.29	0.376	1244	1	top1	0.035	5.6e-12	-0.376	0.707
PsychENCODE	/mnt/ilae/archive/tools/twas/WEIGHTS//PEC_TWAS_weights/ENSG00000111832.wgt.RDat	RWDD1	6	116892530	116918838	0.30605	6:117072541	-2.25	6:116906567	0.069	10.81	0.2	1488	50	enet	0.18	1.8e-59	0.37626	0.707
PsychENCODE	/mnt/ilae/archive/tools/twas/WEIGHTS//PEC_TWAS_weights/ENSG00000138688.wgt.RDat	KIAA1109	4	123073488	123283913	0.11504	4:123186393	-3.77	4:123287573	0.054	-8.85	0.525	1661	19	enet	0.07	7.5e-23	-0.37628	0.707
PsychENCODE	/mnt/ilae/archive/tools/twas/WEIGHTS//PEC_TWAS_weights/ENSG00000198690.wgt.RDat	FAN1	15	31196055	31235311	0.17475	15:31522409	-3.75	15:31245175	0.153	14.3	0.144	1004	7	lasso	0.17	7.1e-55	0.3757	0.707
PsychENCODE	/mnt/ilae/archive/tools/twas/WEIGHTS//PEC_TWAS_weights/ENSG00000232283.wgt.RDat	RP11-240L7.4	9	99008744	99012675	0.037	9:99486241	3.44	9:99069340	-0.000756	3.8	1.059	1250	1250	blup	0.0071	0.0013	-0.37646	0.707
PsychENCODE	/mnt/ilae/archive/tools/twas/WEIGHTS//PEC_TWAS_weights/ENSG00000256628.wgt.RDat	ZBTB11-AS1	3	101395274	101398061	0.04388	3:101280228	2.76	3:101434940	0.0224	6.14	-0.821	1342	13	enet	0.036	1.9e-12	0.37635	0.707
PsychENCODE	/mnt/ilae/archive/tools/twas/WEIGHTS//PEC_TWAS_weights/ENSG00000226519.wgt.RDat	LINC00390	13	44680514	44711372	0.0188	13:44480870	-3.17	13:44708126	0.00222	-3.86	0.325	1191	3	lasso	0.0031	0.025	-0.37504	0.70763
PsychENCODE	/mnt/ilae/archive/tools/twas/WEIGHTS//PEC_TWAS_weights/ENSG00000001167.wgt.RDat	NFYA	6	41040684	41067715	0.05703	6:41412666	-3.74	6:40986538	0.00838	-5.41	-0.358	1474	1474	bslmm	0.01	0.00013	-0.37497	0.708
PsychENCODE	/mnt/ilae/archive/tools/twas/WEIGHTS//PEC_TWAS_weights/ENSG00000081026.wgt.RDat	MAGI3	1	113933371	114228545	0.08284	1:114658961	3.08	1:113921412	0.0248	-6.23	0.829	1309	1309	bslmm	0.033	1.8e-11	-0.375008	0.708
PsychENCODE	/mnt/ilae/archive/tools/twas/WEIGHTS//PEC_TWAS_weights/ENSG00000100300.wgt.RDat	TSPO	22	43547520	43559248	0.07853	22:43465086	3.17	22:43562382	0.0294	7.13	-0.374	1811	1	top1	0.029	2.1e-10	-0.374	0.708
PsychENCODE	/mnt/ilae/archive/tools/twas/WEIGHTS//PEC_TWAS_weights/ENSG00000138002.wgt.RDat	IFT172	2	27667238	27712656	0.15511	2:27327369	3.51	2:27716004	0.138	13.53	-0.2566	742	742	bslmm	0.14	5.4e-45	-0.374654	0.708
PsychENCODE	/mnt/ilae/archive/tools/twas/WEIGHTS//PEC_TWAS_weights/ENSG00000151079.wgt.RDat	KCNA6	12	4918342	4960277	0.02979	12:5104438	-3.47	12:4944643	0.0159	5.49	0.598	1198	5	lasso	0.022	4.1e-08	0.37489	0.708
PsychENCODE	/mnt/ilae/archive/tools/twas/WEIGHTS//PEC_TWAS_weights/ENSG00000153250.wgt.RDat	RBMS1	2	161128662	161350305	0.05557	2:161328260	-4.07	2:161170875	0.0137	-4.19	-0.374	1778	1	top1	0.014	1.2e-05	0.374	0.708
PsychENCODE	/mnt/ilae/archive/tools/twas/WEIGHTS//PEC_TWAS_weights/ENSG00000162980.wgt.RDat	ARL5A	2	152645498	152685006	0.09842	2:152472417	-3.51	2:152622603	0.023	6.87	-1.455	1226	1226	bslmm	0.041	5.1e-14	0.374317	0.708
PsychENCODE	/mnt/ilae/archive/tools/twas/WEIGHTS//PEC_TWAS_weights/ENSG00000174839.wgt.RDat	DENND6A	3	57611184	57678816	0.05487	3:57507114	-3.11	3:57637079	0.0401	-7.4	-0.213	1365	6	lasso	0.05	9.2e-17	0.37472	0.708
PsychENCODE	/mnt/ilae/archive/tools/twas/WEIGHTS//PEC_TWAS_weights/ENSG00000188785.wgt.RDat	ZNF548	19	57901218	57912786	0.06474	19:57894065	3.32	19:57902562	0.0178	6.36	-0.018	1508	1508	bslmm	0.035	5.3e-12	-0.37408	0.708
PsychENCODE	/mnt/ilae/archive/tools/twas/WEIGHTS//PEC_TWAS_weights/ENSG00000005483.wgt.RDat	KMT2E	7	104654626	104754808	0.0171	7:105226606	3.47	7:105004968	0.000907	3.98	-0.011	1196	1196	blup	0.0033	0.02	-0.372607	0.709
PsychENCODE	/mnt/ilae/archive/tools/twas/WEIGHTS//PEC_TWAS_weights/ENSG00000100294.wgt.RDat	MCAT	22	43528212	43539400	0.19392	22:43048263	3.32	22:43517905	0.0506	8.65	-0.13493	1824	50	enet	0.076	1.2e-24	-0.37305	0.709
PsychENCODE	/mnt/ilae/archive/tools/twas/WEIGHTS//PEC_TWAS_weights/ENSG00000104047.wgt.RDat	DTWD1	15	49913177	49937333	0.09678	15:49671710	2.47	15:50004512	0.0387	-7.63	0.611	1446	12	enet	0.049	3e-16	-0.37274	0.709
PsychENCODE	/mnt/ilae/archive/tools/twas/WEIGHTS//PEC_TWAS_weights/ENSG00000141750.wgt.RDat	STAC2	17	37366789	37382125	0.02864	17:37045900	-2.43	17:37593138	0.00343	4.44	0.715	1093	1093	bslmm	0.0073	0.0011	-0.37343	0.709
PsychENCODE	/mnt/ilae/archive/tools/twas/WEIGHTS//PEC_TWAS_weights/ENSG00000160999.wgt.RDat	SH2B2	7	101928405	101962178	0.21499	7:101696908	3.88	7:101927603	0.142	13.89	0.373612	1046	1	top1	0.14	5.5e-46	0.373612	0.709
PsychENCODE	/mnt/ilae/archive/tools/twas/WEIGHTS//PEC_TWAS_weights/ENSG00000168646.wgt.RDat	AXIN2	17	63524681	63557765	0.03626	17:63450074	3.02	17:63655039	-8.11e-05	4.07	-1.42436	1871	1871	blup	0.008	0.00068	-0.37314	0.709
PsychENCODE	/mnt/ilae/archive/tools/twas/WEIGHTS//PEC_TWAS_weights/ENSG00000168994.wgt.RDat	PXDC1	6	3722848	3752260	0.16712	6:4225806	3.57	6:3732038	0.093	11.65	-0.228	1607	38	enet	0.13	6.7e-41	-0.37337	0.709
PsychENCODE	/mnt/ilae/archive/tools/twas/WEIGHTS//PEC_TWAS_weights/ENSG00000169258.wgt.RDat	GPRIN1	5	176022803	176037134	0.07694	5:175999107	4.032	5:176027643	0.0623	-8.8	0.3737	1236	1	top1	0.062	2e-20	-0.373702	0.709
PsychENCODE	/mnt/ilae/archive/tools/twas/WEIGHTS//PEC_TWAS_weights/ENSG00000204583.wgt.RDat	LRCOL1	12	133179736	133187037	0.09252	12:133397787	-5	12:133182037	0.0457	-8.45	-0.107	1043	23	enet	0.061	5.8e-20	0.3727	0.709
PsychENCODE	/mnt/ilae/archive/tools/twas/WEIGHTS//PEC_TWAS_weights/ENSG00000228209.wgt.RDat	AC073091.2	2	76485160	76486023	0.02159	2:76626058	3.02	2:76462817	0.00281	4.91	-0.633	1865	5	lasso	0.0068	0.0015	-0.373097	0.709
PsychENCODE	/mnt/ilae/archive/tools/twas/WEIGHTS//PEC_TWAS_weights/ENSG00000229638.wgt.RDat	RPL4P4	3	185135283	185136566	0.0116	3:184979016	3.52	3:185256904	0.00035	-3.59	-1.409	1269	1269	blup	0.0013	0.096	0.37382	0.709
PsychENCODE	/mnt/ilae/archive/tools/twas/WEIGHTS//PEC_TWAS_weights/ENSG00000249356.wgt.RDat	RP11-21I10.2	4	119990479	119991452	0.06227	4:120203209	2.81	4:119974989	0.0291	-6.57	-0.162	1690	17	enet	0.032	3.4e-11	-0.37371	0.709
PsychENCODE	/mnt/ilae/archive/tools/twas/WEIGHTS//PEC_TWAS_weights/ENSG00000270804.wgt.RDat	CTD-2583A14.11	19	58379253	58380202	0.0172	19:58546347	4.55	19:58389810	0.00535	4.11	-0.3727	1376	1	top1	0.0053	0.0045	-0.37268	0.709
PsychENCODE	/mnt/ilae/archive/tools/twas/WEIGHTS//PEC_TWAS_weights/ENSG00000111843.wgt.RDat	TMEM14C	6	10723148	10731362	0.33906	6:10748409	3.56	6:10621173	0.00805	5.88	0.801	1473	100	enet	0.059	1.6e-19	0.37217	0.71
PsychENCODE	/mnt/ilae/archive/tools/twas/WEIGHTS//PEC_TWAS_weights/ENSG00000138442.wgt.RDat	WDR12	2	203739505	203879521	0.17274	2:204251800	4.35	2:203720745	0.136	-13.54	-0.823	915	915	bslmm	0.15	3.2e-47	-0.372092	0.71
PsychENCODE	/mnt/ilae/archive/tools/twas/WEIGHTS//PEC_TWAS_weights/ENSG00000140937.wgt.RDat	CDH11	16	64977656	65160015	0.04655	16:64559810	4.75	16:65073046	0.00548	-4.35	-2.164	1787	1787	bslmm	0.012	5e-05	-0.371294	0.71
PsychENCODE	/mnt/ilae/archive/tools/twas/WEIGHTS//PEC_TWAS_weights/ENSG00000170396.wgt.RDat	ZNF804A	2	185463093	185804219	0.08979	2:185382753	-2.77	2:185797159	0.0212	6.73	0.923	1829	10	lasso	0.039	2.9e-13	0.371626	0.71
PsychENCODE	/mnt/ilae/archive/tools/twas/WEIGHTS//PEC_TWAS_weights/ENSG00000172794.wgt.RDat	RAB37	17	72666717	72743474	0.42638	17:72887402	-4.22	17:72659743	0.261	-18.68	-0.244	1401	9	lasso	0.28	1e-94	0.37127	0.71
PsychENCODE	/mnt/ilae/archive/tools/twas/WEIGHTS//PEC_TWAS_weights/ENSG00000196503.wgt.RDat	ARL9	4	57371509	57390614	0.13142	4:56900920	-2.98	4:57522689	0.0533	-8.94	1.34	1839	39	enet	0.093	4.7e-30	-0.37225	0.71
PsychENCODE	/mnt/ilae/archive/tools/twas/WEIGHTS//PEC_TWAS_weights/ENSG00000204381.wgt.RDat	LAYN	11	111411005	111432264	0.40792	11:111056526	2.98	11:111425105	0.266	-18.8	-0.343	1188	21	enet	0.28	4.9e-96	0.37157	0.71
PsychENCODE	/mnt/ilae/archive/tools/twas/WEIGHTS//PEC_TWAS_weights/ENSG00000234494.wgt.RDat	AC003665.1	17	45974696	46018776	0.03867	17:46399497	-6.16	17:46030994	0.00149	3.65	0.6	1326	18	enet	0.015	4.7e-06	-0.37157	0.71
PsychENCODE	/mnt/ilae/archive/tools/twas/WEIGHTS//PEC_TWAS_weights/ENSG00000270154.wgt.RDat	RP11-419I17.1	8	12333971	12334631	0.08554	8:12780794	-2.27	8:11852869	0.0248	6.4	0.599	711	2	lasso	0.051	5.8e-17	0.3715	0.71
PsychENCODE	/mnt/ilae/archive/tools/twas/WEIGHTS//PEC_TWAS_weights/ENSG00000215305.wgt.RDat	VPS16	20	2821349	2847378	0.06127	20:3162593	-3.77	20:2941914	0.0224	-6.37	-0.3754	1673	12	enet	0.046	2.1e-15	-0.37183	0.710021
PsychENCODE	/mnt/ilae/archive/tools/twas/WEIGHTS//PEC_TWAS_weights/ENSG00000076356.wgt.RDat	PLXNA2	1	208195587	208417665	0.10495	1:208018074	4.57	1:208252489	0.0424	-8.03	-0.594	1494	21	enet	0.049	2.5e-16	0.370714	0.711
PsychENCODE	/mnt/ilae/archive/tools/twas/WEIGHTS//PEC_TWAS_weights/ENSG00000135587.wgt.RDat	SMPD2	6	109761966	109765122	0.17929	6:109513854	2.77	6:109750410	0.139	13.6	1.676	1525	31	enet	0.16	6.7e-53	0.37108	0.711
PsychENCODE	/mnt/ilae/archive/tools/twas/WEIGHTS//PEC_TWAS_weights/ENSG00000163344.wgt.RDat	PMVK	1	154897210	154909467	0.02312	1:154536297	2.94	1:154846274	0.00245	4.54	0.569	759	7	enet	0.0089	0.00036	0.370138	0.711
PsychENCODE	/mnt/ilae/archive/tools/twas/WEIGHTS//PEC_TWAS_weights/ENSG00000235108.wgt.RDat	IFNA12P	9	21403080	21403650	0.012	9:21362772	2.62	9:21623338	0.000935	-3.54	0.441	1467	1467	bslmm	0.0019	0.059	0.37109	0.711
PsychENCODE	/mnt/ilae/archive/tools/twas/WEIGHTS//PEC_TWAS_weights/ENSG00000254213.wgt.RDat	RP11-434I12.5	8	74189599	74190281	0.03938	8:74280701	3.1	8:74185600	0.00233	4.17	-0.096	1504	34	enet	0.0051	0.0053	-0.3702	0.711
PsychENCODE	/mnt/ilae/archive/tools/twas/WEIGHTS//PEC_TWAS_weights/ENSG00000177150.wgt.RDat	FAM210A	18	13663346	13726662	0.0749	18:14065561	2.75	18:13670973	0.025513	-6.7	0.593	1627	10	lasso	0.059	2.5e-19	-0.37001	0.71138
PsychENCODE	/mnt/ilae/archive/tools/twas/WEIGHTS//PEC_TWAS_weights/ENSG00000006607.wgt.RDat	FARP2	2	242295658	242434256	0.35963	2:242589534	3.6	2:242245888	0.335	-21.3	-0.324	1987	28	enet	0.35	1.1e-127	0.368937	0.712
PsychENCODE	/mnt/ilae/archive/tools/twas/WEIGHTS//PEC_TWAS_weights/ENSG00000103375.wgt.RDat	AQP8	16	25227052	25240261	0.04159	16:24824248	-4.18	16:25231270	0.011	5.07	0.12544	1676	1676	bslmm	0.026	1.8e-09	0.369749	0.712
PsychENCODE	/mnt/ilae/archive/tools/twas/WEIGHTS//PEC_TWAS_weights/ENSG00000117899.wgt.RDat	MESDC2	15	81239667	81282219	0.27325	15:80796848	3.17	15:81273726	0.264	18.82	-0.093	1183	18	enet	0.27	1.8e-92	-0.3687	0.712
PsychENCODE	/mnt/ilae/archive/tools/twas/WEIGHTS//PEC_TWAS_weights/ENSG00000123219.wgt.RDat	CENPK	5	64813593	64858998	0.19449	5:65153701	3.523	5:64910844	0.234	17.72	-0.369	1302	1	top1	0.23	1.1e-78	-0.369	0.712
PsychENCODE	/mnt/ilae/archive/tools/twas/WEIGHTS//PEC_TWAS_weights/ENSG00000150051.wgt.RDat	MKX	10	27961804	28034989	0.12169	10:28447337	4.17	10:28465332	0.0318	-7.35	-0.063	2046	2046	bslmm	0.038	6.3e-13	0.36969	0.712
PsychENCODE	/mnt/ilae/archive/tools/twas/WEIGHTS//PEC_TWAS_weights/ENSG00000172731.wgt.RDat	LRRC20	10	72058729	72142382	0.2661	10:71639072	4.56	10:72138394	0.0943	-11.4	0.7862	1949	38	enet	0.16	8.7e-53	-0.36897	0.712
PsychENCODE	/mnt/ilae/archive/tools/twas/WEIGHTS//PEC_TWAS_weights/ENSG00000261829.wgt.RDat	RP11-223I10.1	2	231916755	231917352	0.03871	2:232340703	-2.89	2:232310326	-0.000757	-3.87	-0.7283	1573	20	enet	0.00075	0.16	0.369309	0.712
PsychENCODE	/mnt/ilae/archive/tools/twas/WEIGHTS//PEC_TWAS_weights/ENSG00000272864.wgt.RDat	RP11-17E13.2	1	75164453	75165017	0.30672	1:74754167	2.79	1:75170352	0.149	-15.48	0.8754	1036	38	enet	0.28	9.6e-95	-0.368866	0.712
PsychENCODE	/mnt/ilae/archive/tools/twas/WEIGHTS//PEC_TWAS_weights/ENSG00000139514.wgt.RDat	SLC7A1	13	30083547	30169825	0.0302	13:30241184	-3.12	13:30177397	0.00145	-4.42	1.0336	2064	47	enet	0.011	6.1e-05	-0.36876	0.712309
PsychENCODE	/mnt/ilae/archive/tools/twas/WEIGHTS//PEC_TWAS_weights/ENSG00000012779.wgt.RDat	ALOX5	10	45869661	45941561	0.31806	10:46009534	2.79	10:45843157	0.235	18.05	0.401	1385	1385	bslmm	0.29	1.3e-99	0.36818	0.713
PsychENCODE	/mnt/ilae/archive/tools/twas/WEIGHTS//PEC_TWAS_weights/ENSG00000184445.wgt.RDat	KNTC1	12	123011793	123110943	0.07989	12:122584617	3.65	12:123077350	0.0517	-8.36	-0.179	989	6	lasso	0.052	3.1e-17	0.36742	0.713
PsychENCODE	/mnt/ilae/archive/tools/twas/WEIGHTS//PEC_TWAS_weights/ENSG00000259828.wgt.RDat	RP11-63E9.1	6	141768148	141772143	0.10193	6:141774178	-3.14	6:141779994	0.0477	8.86	-0.207	1279	1279	blup	0.062	3.1e-20	-0.36728	0.713
PsychENCODE	/mnt/ilae/archive/tools/twas/WEIGHTS//PEC_TWAS_weights/ENSG00000084072.wgt.RDat	PPIE	1	40157854	40229586	0.4486	1:39922923	-3.43	1:40221067	0.371	22.19	0.32	1345	30	enet	0.39	4.2e-145	0.366382	0.714
PsychENCODE	/mnt/ilae/archive/tools/twas/WEIGHTS//PEC_TWAS_weights/ENSG00000091490.wgt.RDat	SEL1L3	4	25749055	25865382	0.20731	4:25364818	3.78	4:25917232	0.0562	-9.57	-0.962	1587	1587	blup	0.12	1.8e-39	0.36656	0.714
PsychENCODE	/mnt/ilae/archive/tools/twas/WEIGHTS//PEC_TWAS_weights/ENSG00000116903.wgt.RDat	EXOC8	1	231468480	231473598	0.04518	1:231018111	-3.06	1:231549042	0.0302	6.69	-0.3672	1376	1	top1	0.03	1.2e-10	-0.367151	0.714
PsychENCODE	/mnt/ilae/archive/tools/twas/WEIGHTS//PEC_TWAS_weights/ENSG00000119917.wgt.RDat	IFIT3	10	91087651	91100728	0.04738	10:90897960	2.75	10:91082268	-1.85e-05	-4.72	0.7049	1761	1761	bslmm	0.00034	0.23	-0.36616	0.714
PsychENCODE	/mnt/ilae/archive/tools/twas/WEIGHTS//PEC_TWAS_weights/ENSG00000146802.wgt.RDat	TMEM168	7	112402437	112430647	0.08391	7:112755553	3.31	7:112419964	0.053	-8.74	-0.972	1224	20	enet	0.056	1.7e-18	0.366394	0.714
PsychENCODE	/mnt/ilae/archive/tools/twas/WEIGHTS//PEC_TWAS_weights/ENSG00000160716.wgt.RDat	CHRNB2	1	154540257	154552502	0.29758	1:154303705	-4.42	1:154575321	0.12	-14.17	-0.906	930	11	lasso	0.23	7.8e-76	0.366234	0.714
PsychENCODE	/mnt/ilae/archive/tools/twas/WEIGHTS//PEC_TWAS_weights/ENSG00000161509.wgt.RDat	GRIN2C	17	72838162	72857627	0.06354	17:72643516	-3.88	17:72802765	0.0283	-5.11	-0.366	1235	1	top1	0.028	4.6e-10	0.366	0.714
PsychENCODE	/mnt/ilae/archive/tools/twas/WEIGHTS//PEC_TWAS_weights/ENSG00000163082.wgt.RDat	SGPP2	2	223289236	223425667	0.24337	2:223590400	2.84	2:223417109	0.163	-15.24	1.137	1573	48	enet	0.23	2.2e-77	-0.366553	0.714
PsychENCODE	/mnt/ilae/archive/tools/twas/WEIGHTS//PEC_TWAS_weights/ENSG00000164654.wgt.RDat	MIOS	7	7606503	7648560	0.13201	7:8034913	3.01	7:7574438	0.0612	9.28	-1.413	2207	19	enet	0.1	4.4e-33	-0.366649	0.714
PsychENCODE	/mnt/ilae/archive/tools/twas/WEIGHTS//PEC_TWAS_weights/ENSG00000204706.wgt.RDat	MAMDC2-AS1	9	72700732	72790804	0.0745	9:72666806	3.57	9:72873524	0.0184	-6.31	-0.087	1428	1428	bslmm	0.028	5.4e-10	0.36681	0.714
PsychENCODE	/mnt/ilae/archive/tools/twas/WEIGHTS//PEC_TWAS_weights/ENSG00000102802.wgt.RDat	MEDAG	13	31480328	31499709	0.0624	13:31079184	3.82	13:31492505	0.00621	5.45	1.462	1301	16	enet	0.032	2.8e-11	-0.36593	0.71442
PsychENCODE	/mnt/ilae/archive/tools/twas/WEIGHTS//PEC_TWAS_weights/ENSG00000105497.wgt.RDat	ZNF175	19	52074551	52092991	0.29593	19:52508241	-3.25	19:52071567	0.173	-15.15	-0.221	1811	1811	bslmm	0.2	6e-65	-0.36476	0.715
PsychENCODE	/mnt/ilae/archive/tools/twas/WEIGHTS//PEC_TWAS_weights/ENSG00000110944.wgt.RDat	IL23A	12	56732663	56734193	0.01264	12:56509764	4.89	12:56741228	-0.000353	3.11	-0.614	708	12	enet	-0.00021	0.4	-0.36496	0.715
PsychENCODE	/mnt/ilae/archive/tools/twas/WEIGHTS//PEC_TWAS_weights/ENSG00000113312.wgt.RDat	TTC1	5	159436120	159492550	0.13924	5:159358360	-3.235	5:159482041	0.0657	-9.68	0.41944	1667	1667	bslmm	0.072	2.4e-23	-0.364663	0.715
PsychENCODE	/mnt/ilae/archive/tools/twas/WEIGHTS//PEC_TWAS_weights/ENSG00000144741.wgt.RDat	SLC25A26	3	66119285	66438540	0.54035	3:66490471	4.42	3:66293851	0.353	-21.99	0.4347	1877	68	enet	0.46	2.1e-178	-0.36581	0.715
PsychENCODE	/mnt/ilae/archive/tools/twas/WEIGHTS//PEC_TWAS_weights/ENSG00000165478.wgt.RDat	HEPACAM	11	124789089	124806308	0.043	11:124624083	-3.17	11:124787623	-0.000432	3.99	0.7751	1287	1287	bslmm	0.0082	0.00057	0.36535	0.715
PsychENCODE	/mnt/ilae/archive/tools/twas/WEIGHTS//PEC_TWAS_weights/ENSG00000204231.wgt.RDat	RXRB	6	33161365	33168630	0.40554	6:33587404	-3.14	6:33442575	0.0526	9.31	0.79836	717	70	enet	0.17	4e-57	0.36459	0.715
PsychENCODE	/mnt/ilae/archive/tools/twas/WEIGHTS//PEC_TWAS_weights/ENSG00000228113.wgt.RDat	AC003991.3	7	87848674	87921781	0.07154	7:88280640	-2.82	7:87860609	0.0628	9.37	0.275521	1137	5	enet	0.074	6.3e-24	-0.365254	0.715
PsychENCODE	/mnt/ilae/archive/tools/twas/WEIGHTS//PEC_TWAS_weights/ENSG00000087008.wgt.RDat	ACOX3	4	8368009	8442450	0.26198	4:8283422	-3.65	4:8366265	0.0588	9.87	0.55399	1867	1867	bslmm	0.14	1.1e-44	0.36334	0.716
PsychENCODE	/mnt/ilae/archive/tools/twas/WEIGHTS//PEC_TWAS_weights/ENSG00000119782.wgt.RDat	FKBP1B	2	24272571	24286551	0.01891	2:23896434	4.52	2:24272657	-0.000757	-3.44	-0.921	1569	1569	bslmm	0.0049	0.0064	0.363774	0.716
PsychENCODE	/mnt/ilae/archive/tools/twas/WEIGHTS//PEC_TWAS_weights/ENSG00000136425.wgt.RDat	CIB2	15	78396948	78423886	0.42818	15:78020609	-3.43	15:78423596	0.345	21.44	0.39	1650	1650	bslmm	0.36	5.8e-131	0.36395	0.716
PsychENCODE	/mnt/ilae/archive/tools/twas/WEIGHTS//PEC_TWAS_weights/ENSG00000168894.wgt.RDat	RNF181	2	85822848	85824736	0.07248	2:86225797	-3.39	2:85882919	0.0155	5.56	0.373	1555	1555	bslmm	0.017	9.4e-07	0.363533	0.716
PsychENCODE	/mnt/ilae/archive/tools/twas/WEIGHTS//PEC_TWAS_weights/ENSG00000215237.wgt.RDat	RP11-54D18.2	9	14993310	15019727	0.1537	9:15354309	-3.55	9:15002522	0.161	-15.25	-0.115	1607	20	enet	0.22	1e-74	0.36318	0.716
PsychENCODE	/mnt/ilae/archive/tools/twas/WEIGHTS//PEC_TWAS_weights/ENSG00000232104.wgt.RDat	RP11-509J21.1	9	3526723	3671646	0.1199	9:3335098	-4.21	9:3513965	0.013	-5.86	-0.5043	1470	1470	bslmm	0.052	2.1e-17	0.36382	0.716
PsychENCODE	/mnt/ilae/archive/tools/twas/WEIGHTS//PEC_TWAS_weights/ENSG00000250771.wgt.RDat	RP11-153M7.3	4	154561320	154602332	0.0751	4:154783166	3.79	4:154582305	0.0178	6.18	-0.275	1728	1728	bslmm	0.028	5.9e-10	0.36413	0.716
PsychENCODE	/mnt/ilae/archive/tools/twas/WEIGHTS//PEC_TWAS_weights/ENSG00000271122.wgt.RDat	RP11-379H18.1	7	35734824	35739023	0.24434	7:36147227	3.04	7:35707431	0.0953	-12.19	0.597	1588	9	lasso	0.16	1.9e-51	-0.363213	0.716
PsychENCODE	/mnt/ilae/archive/tools/twas/WEIGHTS//PEC_TWAS_weights/ENSG00000089335.wgt.RDat	ZNF302	19	35168544	35177302	0.23712	19:35502659	-3.04	19:35165633	0.174	-15.3	0.082	1540	23	enet	0.21	3e-68	0.36304	0.717
PsychENCODE	/mnt/ilae/archive/tools/twas/WEIGHTS//PEC_TWAS_weights/ENSG00000115944.wgt.RDat	COX7A2L	2	42560686	42652228	0.40491	2:42950534	3.53	2:42574080	0.517	26.56	0.698	1603	28	enet	0.56	1.5e-240	0.363024	0.717
PsychENCODE	/mnt/ilae/archive/tools/twas/WEIGHTS//PEC_TWAS_weights/ENSG00000145246.wgt.RDat	ATP10D	4	47487305	47595503	0.221	4:48051604	3.12	4:47551863	0.0524	9.39	-0.594	1525	1525	bslmm	0.12	5.6e-40	0.3626	0.717
PsychENCODE	/mnt/ilae/archive/tools/twas/WEIGHTS//PEC_TWAS_weights/ENSG00000152642.wgt.RDat	GPD1L	3	32147181	32210205	0.38987	3:31800443	3	3:32233608	0.187	15.99	-1.311	1641	63	enet	0.32	5.4e-114	-0.36235	0.717
PsychENCODE	/mnt/ilae/archive/tools/twas/WEIGHTS//PEC_TWAS_weights/ENSG00000177994.wgt.RDat	C2orf73	2	54557171	54610879	0.07378	2:54082261	3.81	2:54571147	0.0253	-7.26	0.782	1508	5	lasso	0.049	2.4e-16	0.36263	0.717
PsychENCODE	/mnt/ilae/archive/tools/twas/WEIGHTS//PEC_TWAS_weights/ENSG00000188732.wgt.RDat	FAM221A	7	23719749	23742868	0.36834	7:23621481	3.43	7:23714288	0.304	20.41	0.295	1474	40	enet	0.35	1.7e-127	0.362021	0.717
PsychENCODE	/mnt/ilae/archive/tools/twas/WEIGHTS//PEC_TWAS_weights/ENSG00000203761.wgt.RDat	MSTO2P	1	155581011	155720105	0.01573	1:155320538	-3.23	1:155866834	0.00578	-4.19	-0.363	669	1	top1	0.0058	0.0033	0.363	0.717
PsychENCODE	/mnt/ilae/archive/tools/twas/WEIGHTS//PEC_TWAS_weights/ENSG00000249286.wgt.RDat	CTD-2210P15.2	5	43587020	43588325	0.15092	5:43186097	-3.982	5:43575936	0.0461	9.23	-1.354	1582	30	enet	0.084	2.6e-27	-0.362287	0.717
PsychENCODE	/mnt/ilae/archive/tools/twas/WEIGHTS//PEC_TWAS_weights/ENSG00000256238.wgt.RDat	RP11-473N11.2	12	16552208	16555340	0.03362	12:16187967	2.51	12:16540667	0.0185	-4.82	0.362	957	1	top1	0.018	4.2e-07	-0.362	0.717
PsychENCODE	/mnt/ilae/archive/tools/twas/WEIGHTS//PEC_TWAS_weights/ENSG00000261056.wgt.RDat	RP11-454F8.2	16	53332136	53333704	0.04891	16:52852323	-3.92	16:53178250	0.00633	4.73	-0.707	1430	1430	bslmm	0.015	4.1e-06	0.362233	0.717
PsychENCODE	/mnt/ilae/archive/tools/twas/WEIGHTS//PEC_TWAS_weights/ENSG00000071794.wgt.RDat	HLTF	3	148747914	148804341	0.2708	3:149297355	-3.07	3:148821005	0.172	15.5	1.188	1747	30	enet	0.26	1e-88	0.36125	0.718
PsychENCODE	/mnt/ilae/archive/tools/twas/WEIGHTS//PEC_TWAS_weights/ENSG00000105926.wgt.RDat	MPP6	7	24612887	24733812	0.14603	7:24852676	-4.16	7:24762350	0.014	-6.59	-0.301	1893	29	enet	0.046	1.4e-15	-0.360913	0.718
PsychENCODE	/mnt/ilae/archive/tools/twas/WEIGHTS//PEC_TWAS_weights/ENSG00000110075.wgt.RDat	PPP6R3	11	68228186	68382802	0.11279	11:68285248	-3.77	11:68329474	0.109	-12.07	0.541	1448	9	lasso	0.11	2.8e-35	-0.36065	0.718
PsychENCODE	/mnt/ilae/archive/tools/twas/WEIGHTS//PEC_TWAS_weights/ENSG00000114120.wgt.RDat	SLC25A36	3	140660672	140698775	0.08583	3:140508180	2.95	3:140691228	0.0894	-11.11	-0.536	1406	1406	bslmm	0.093	5.3e-30	0.36068	0.718
PsychENCODE	/mnt/ilae/archive/tools/twas/WEIGHTS//PEC_TWAS_weights/ENSG00000130024.wgt.RDat	PHF10	6	170104001	170124151	0.07675	6:169835521	3.13	6:170098258	0.007	5.65	1.938	1710	23	enet	0.026	1.8e-09	0.36059	0.718
PsychENCODE	/mnt/ilae/archive/tools/twas/WEIGHTS//PEC_TWAS_weights/ENSG00000132561.wgt.RDat	MATN2	8	98881068	99048944	0.2671	8:98655454	3.63	8:98942371	0.0515	8.7	-0.2562	1599	45	enet	0.1	1.8e-33	-0.3606	0.718
PsychENCODE	/mnt/ilae/archive/tools/twas/WEIGHTS//PEC_TWAS_weights/ENSG00000133056.wgt.RDat	PIK3C2B	1	204391756	204463852	0.02811	1:204625935	3.77	1:204510528	0.000278	-4.2	0.281	1401	4	lasso	0.0046	0.0081	-0.360955	0.718
PsychENCODE	/mnt/ilae/archive/tools/twas/WEIGHTS//PEC_TWAS_weights/ENSG00000159256.wgt.RDat	MORC3	21	37692487	37758446	0.05809	21:37547942	4.04	21:37749689	0.0198	5.27	0.361	1841	1	top1	0.02	1.7e-07	0.361	0.718
PsychENCODE	/mnt/ilae/archive/tools/twas/WEIGHTS//PEC_TWAS_weights/ENSG00000171960.wgt.RDat	PPIH	1	43124096	43142429	0.0364	1:42624442	3.18	1:43117133	0.0079	-5.52	0.574	1412	14	enet	0.0092	0.00028	-0.361387	0.718
PsychENCODE	/mnt/ilae/archive/tools/twas/WEIGHTS//PEC_TWAS_weights/ENSG00000184838.wgt.RDat	PRR16	5	119799973	120023027	0.02728	5:119588950	3.637	5:119374454	0.000447	-4.18	-0.069	2274	8	enet	0.011	8e-05	0.361669	0.718
PsychENCODE	/mnt/ilae/archive/tools/twas/WEIGHTS//PEC_TWAS_weights/ENSG00000230373.wgt.RDat	GOLGA6L5P	15	85051116	85060045	0.30378	15:85335774	-2.88	15:84928520	0.237	17.82	-0.334	1131	21	lasso	0.34	7.3e-121	0.36101	0.718
PsychENCODE	/mnt/ilae/archive/tools/twas/WEIGHTS//PEC_TWAS_weights/ENSG00000272962.wgt.RDat	SLC5A3	21	35445870	35478561	0.03036	21:35420913	-2.66	21:35359308	0.00385	-3.86	0.419	1228	1228	bslmm	0.004	0.012	0.3617	0.718
PsychENCODE	/mnt/ilae/archive/tools/twas/WEIGHTS//PEC_TWAS_weights/ENSG00000133107.wgt.RDat	TRPC4	13	38210773	38444562	0.035	13:38813361	4.29	13:38221063	0.00843	-4.67	-0.361	2232	1	top1	0.0084	0.00049	0.361	0.718099
PsychENCODE	/mnt/ilae/archive/tools/twas/WEIGHTS//PEC_TWAS_weights/ENSG00000168234.wgt.RDat	TTC39C	18	21572737	21715574	0.1107	18:21984120	3.32	18:21594458	0.004954	5.4	-1.624	1284	1284	bslmm	0.029	2.9e-10	0.35989	0.71893
PsychENCODE	/mnt/ilae/archive/tools/twas/WEIGHTS//PEC_TWAS_weights/ENSG00000079691.wgt.RDat	LRRC16A	6	25279306	25620758	0.10838	6:24963809	-3.58	6:25340611	0.014448	5.77	-1.293	2277	2277	bslmm	0.036	1.6e-12	-0.36	0.718938
PsychENCODE	/mnt/ilae/archive/tools/twas/WEIGHTS//PEC_TWAS_weights/ENSG00000100104.wgt.RDat	SRRD	22	26879843	26890624	0.1083	22:26989335	4.66	22:26846304	0.0461	-7.95	-0.399	1522	1522	bslmm	0.052	3e-17	-0.36037	0.719
PsychENCODE	/mnt/ilae/archive/tools/twas/WEIGHTS//PEC_TWAS_weights/ENSG00000116580.wgt.RDat	GON4L	1	155719508	155829191	0.03678	1:156098332	3.39	1:155816174	0.0107	2.72	-0.36	666	1	top1	0.011	9.5e-05	-0.36	0.719
PsychENCODE	/mnt/ilae/archive/tools/twas/WEIGHTS//PEC_TWAS_weights/ENSG00000138135.wgt.RDat	CH25H	10	90965694	90967071	0.06411	10:90705731	2.61	10:90902705	0.0177	6.32	-0.604	1667	1667	blup	0.023	1.4e-08	-0.36006	0.719
PsychENCODE	/mnt/ilae/archive/tools/twas/WEIGHTS//PEC_TWAS_weights/ENSG00000156398.wgt.RDat	SFXN2	10	104474295	104503249	0.16503	10:104104822	4.49	10:104487973	0.0362	-8.6	-0.439	1223	18	enet	0.081	3.7e-26	-0.36023	0.719
PsychENCODE	/mnt/ilae/archive/tools/twas/WEIGHTS//PEC_TWAS_weights/ENSG00000163354.wgt.RDat	DCST2	1	154990996	155006257	0.03128	1:155115349	-3.19	1:154988957	0.0204	6.37	0.433	672	4	enet	0.024	8.4e-09	0.360288	0.719
PsychENCODE	/mnt/ilae/archive/tools/twas/WEIGHTS//PEC_TWAS_weights/ENSG00000221882.wgt.RDat	OR3A2	17	3181193	3182268	0.18414	17:3499210	-3.73	17:3310217	0.0801	-9.74	-0.407	1717	30	enet	0.15	1.3e-47	-0.36045	0.719
PsychENCODE	/mnt/ilae/archive/tools/twas/WEIGHTS//PEC_TWAS_weights/ENSG00000266912.wgt.RDat	CTC-325H20.2	19	9455460	9456574	0.20889	19:9106872	3.39	19:9520793	0.0708	10.32	-0.454	1746	1746	bslmm	0.14	5.6e-46	-0.35936	0.719
PsychENCODE	/mnt/ilae/archive/tools/twas/WEIGHTS//PEC_TWAS_weights/ENSG00000131951.wgt.RDat	LRRC9	14	60386431	60530277	0.01491	14:60832215	2.77	14:60312249	0.00815	2.5	-0.359	1310	1	top1	0.0081	0.0006	-0.359	0.719595
PsychENCODE	/mnt/ilae/archive/tools/twas/WEIGHTS//PEC_TWAS_weights/ENSG00000152409.wgt.RDat	JMY	5	78532012	78623038	0.083	5:78609713	-4.501	5:78616367	0.0127	-5.73	-2.85276	1423	1423	bslmm	0.035	4.9e-12	0.358086	0.72
PsychENCODE	/mnt/ilae/archive/tools/twas/WEIGHTS//PEC_TWAS_weights/ENSG00000163320.wgt.RDat	CGGBP1	3	88101094	88199035	0.21234	3:87925769	-2.95	3:88127450	0.105	11.95	1.07744	1872	26	enet	0.13	6.4e-42	0.35868	0.72
PsychENCODE	/mnt/ilae/archive/tools/twas/WEIGHTS//PEC_TWAS_weights/ENSG00000164087.wgt.RDat	POC1A	3	52109269	52188706	0.01755	3:52629750	4.29	3:52175783	0.00184	-3.52	-0.358	675	1	top1	0.0018	0.064	0.358	0.72
PsychENCODE	/mnt/ilae/archive/tools/twas/WEIGHTS//PEC_TWAS_weights/ENSG00000197128.wgt.RDat	ZNF772	19	57978031	57988938	0.34064	19:58409596	3.27	19:57963629	0.314	-20.46	-0.178	1470	61	enet	0.34	7.3e-123	0.35886	0.72
PsychENCODE	/mnt/ilae/archive/tools/twas/WEIGHTS//PEC_TWAS_weights/ENSG00000198612.wgt.RDat	COPS8	2	237993955	238009109	0.13808	2:237537390	2.51	2:238012253	0.0492	8.53	0.546	1641	1641	bslmm	0.064	7e-21	0.359088	0.72
PsychENCODE	/mnt/ilae/archive/tools/twas/WEIGHTS//PEC_TWAS_weights/ENSG00000214309.wgt.RDat	MBLAC1	7	99724317	99726118	0.24157	7:100035287	2.67	7:99690849	0.17	15.17	-0.475	718	718	bslmm	0.18	8.5e-59	-0.358784	0.72
PsychENCODE	/mnt/ilae/archive/tools/twas/WEIGHTS//PEC_TWAS_weights/ENSG00000224113.wgt.RDat	RP5-837J1.2	17	33332107	33336762	0.03606	17:33281716	-2.56	17:33399745	0.0128	4.75	-0.358	1174	1	top1	0.013	2.3e-05	-0.358	0.72
PsychENCODE	/mnt/ilae/archive/tools/twas/WEIGHTS//PEC_TWAS_weights/ENSG00000224660.wgt.RDat	SH3BP5-AS1	3	15295691	15306000	0.10724	3:15733897	-3.38	3:15222262	0.0457	7.88	-1.567	1271	4	lasso	0.051	5.7e-17	-0.35781	0.72
PsychENCODE	/mnt/ilae/archive/tools/twas/WEIGHTS//PEC_TWAS_weights/ENSG00000125257.wgt.RDat	ABCC4	13	95672083	95953687	0.0795	13:95594023	4.16	13:96016860	0.0343	7	0.561	2120	2120	bslmm	0.037	8.2e-13	0.35768	0.720582
PsychENCODE	/mnt/ilae/archive/tools/twas/WEIGHTS//PEC_TWAS_weights/ENSG00000112308.wgt.RDat	C6orf62	6	24705089	24721064	0.22697	6:24963809	-3.58	6:24672740	0.071214	9.87	0.222	1914	35	enet	0.14	2.9e-45	-0.357	0.720921
PsychENCODE	/mnt/ilae/archive/tools/twas/WEIGHTS//PEC_TWAS_weights/ENSG00000006468.wgt.RDat	ETV1	7	13930853	14031050	0.04452	7:13501475	3.42	7:14021333	0.0223	5.85	0.357	1850	1	top1	0.022	3.1e-08	0.357	0.721
PsychENCODE	/mnt/ilae/archive/tools/twas/WEIGHTS//PEC_TWAS_weights/ENSG00000133028.wgt.RDat	SCO1	17	10583654	10601692	0.06637	17:11043799	4.78	17:10607968	0.0296	-6.79	-0.59962	1403	1403	bslmm	0.036	1.7e-12	-0.35689	0.721
PsychENCODE	/mnt/ilae/archive/tools/twas/WEIGHTS//PEC_TWAS_weights/ENSG00000180370.wgt.RDat	PAK2	3	196466728	196559518	0.05956	3:196836099	3.76	3:196476943	0.032	-7.08	-0.357	1545	1	top1	0.032	3.6e-11	0.357	0.721
PsychENCODE	/mnt/ilae/archive/tools/twas/WEIGHTS//PEC_TWAS_weights/ENSG00000213551.wgt.RDat	DNAJC9	10	74943120	75008620	0.34651	10:75465395	2.95	10:75386777	0.179	-16.17	-0.923	1049	1049	bslmm	0.28	4.5e-97	0.35758	0.721
PsychENCODE	/mnt/ilae/archive/tools/twas/WEIGHTS//PEC_TWAS_weights/ENSG00000102572.wgt.RDat	STK24	13	99102455	99230194	0.0588	13:99007460	3.73	13:99199613	0.0152	5.52	-0.356	1880	1	top1	0.015	4.1e-06	-0.356	0.721841
PsychENCODE	/mnt/ilae/archive/tools/twas/WEIGHTS//PEC_TWAS_weights/ENSG00000265888.wgt.RDat	RP11-408H20.2	18	28681551	28742752	0.0403	18:28581442	-3.08	18:28724268	0.017789	-5.17	-0.0659	1340	12	enet	0.021	9.7e-08	0.35587	0.72194
PsychENCODE	/mnt/ilae/archive/tools/twas/WEIGHTS//PEC_TWAS_weights/ENSG00000105443.wgt.RDat	CYTH2	19	48972289	48985571	0.07914	19:48507554	2.84	19:48999381	0.0295	-6.88	-1.0726	1819	1819	bslmm	0.047	8.8e-16	-0.35587	0.722
PsychENCODE	/mnt/ilae/archive/tools/twas/WEIGHTS//PEC_TWAS_weights/ENSG00000131351.wgt.RDat	HAUS8	19	17160539	17186435	0.04859	19:16943352	-2.8	19:17169936	0.0349	-7.13	0.356	1688	1	top1	0.035	4.7e-12	-0.356	0.722
PsychENCODE	/mnt/ilae/archive/tools/twas/WEIGHTS//PEC_TWAS_weights/ENSG00000143630.wgt.RDat	HCN3	1	155247374	155259639	0.0599	1:155115349	-3.74	1:155275727	0.0333	-7.17	0.356	568	1	top1	0.033	1.5e-11	-0.356	0.722
PsychENCODE	/mnt/ilae/archive/tools/twas/WEIGHTS//PEC_TWAS_weights/ENSG00000143774.wgt.RDat	GUK1	1	228327663	228336685	0.09774	1:228001181	4.05	1:228366187	0.102	-11.67	-0.356	1048	1	top1	0.1	6.8e-33	0.356	0.722
PsychENCODE	/mnt/ilae/archive/tools/twas/WEIGHTS//PEC_TWAS_weights/ENSG00000164284.wgt.RDat	GRPEL2	5	148724993	148734146	0.22315	5:148847900	3.235	5:148740302	0.186	15.69	0.185	1293	5	lasso	0.19	7.1e-62	-0.356303	0.722
PsychENCODE	/mnt/ilae/archive/tools/twas/WEIGHTS//PEC_TWAS_weights/ENSG00000169071.wgt.RDat	ROR2	9	94325373	94712444	0.2258	9:94970578	3.9	9:94648931	0.147	-14	-0.407	2445	24	enet	0.2	4.2e-66	0.35629	0.722
PsychENCODE	/mnt/ilae/archive/tools/twas/WEIGHTS//PEC_TWAS_weights/ENSG00000213203.wgt.RDat	GIMAP1	7	150413645	150421372	0.04337	7:150472490	4.05	7:150412715	0.0226	-6.39	0.794	1567	4	lasso	0.023	1.7e-08	-0.356242	0.722
PsychENCODE	/mnt/ilae/archive/tools/twas/WEIGHTS//PEC_TWAS_weights/ENSG00000234502.wgt.RDat	FYTTD1P1	9	104137626	104138885	0.072	9:104583873	4.44	9:104156494	0.0202	6.35	-0.019	1643	6	lasso	0.035	3.4e-12	-0.35614	0.722
PsychENCODE	/mnt/ilae/archive/tools/twas/WEIGHTS//PEC_TWAS_weights/ENSG00000243961.wgt.RDat	RP5-839B4.8	20	9966736	9987764	0.04306	20:10402904	3.83	20:9869207	0.0201	5.88	0.266	1533	4	lasso	0.021	6.7e-08	0.35566	0.722094
PsychENCODE	/mnt/ilae/archive/tools/twas/WEIGHTS//PEC_TWAS_weights/ENSG00000125246.wgt.RDat	CLYBL	13	100258919	100549387	0.1405	13:100372020	4.21	13:100483712	0.0405	-7.22	1.4513	1738	1738	bslmm	0.056	2.3e-18	0.35449	0.722973
PsychENCODE	/mnt/ilae/archive/tools/twas/WEIGHTS//PEC_TWAS_weights/ENSG00000120160.wgt.RDat	EQTN	9	27284656	27297137	0.0229	9:26921623	-3.36	9:27783671	-0.000643	-3.68	0.0132	1749	1749	blup	0.00073	0.16	-0.35471	0.723
PsychENCODE	/mnt/ilae/archive/tools/twas/WEIGHTS//PEC_TWAS_weights/ENSG00000127334.wgt.RDat	DYRK2	12	68042118	68059186	0.06556	12:68199355	-3.55	12:68057438	0.027	6.25	-0.355	1507	1	top1	0.027	1.1e-09	-0.355	0.723
PsychENCODE	/mnt/ilae/archive/tools/twas/WEIGHTS//PEC_TWAS_weights/ENSG00000133195.wgt.RDat	SLC39A11	17	70642088	71088851	0.25845	17:70294683	-3.51	17:70636647	0.0774	-10.66	0.149	1964	10	lasso	0.13	1.3e-43	0.3549	0.723
PsychENCODE	/mnt/ilae/archive/tools/twas/WEIGHTS//PEC_TWAS_weights/ENSG00000180155.wgt.RDat	LYNX1	8	143845752	143859640	0.2479	8:143655874	-3.13	8:143851375	0.132	10.97	-0.6398	2051	2051	bslmm	0.18	3.8e-60	-0.3542	0.723
PsychENCODE	/mnt/ilae/archive/tools/twas/WEIGHTS//PEC_TWAS_weights/ENSG00000183963.wgt.RDat	SMTN	22	31460091	31500743	0.08587	22:31127525	3.53	22:31436608	0.0157	-4.96	0.141	1449	1449	bslmm	0.024	9.7e-09	-0.35465	0.723
PsychENCODE	/mnt/ilae/archive/tools/twas/WEIGHTS//PEC_TWAS_weights/ENSG00000272491.wgt.RDat	RP5-1024N4.4	1	48693560	48695233	0.12809	1:48530972	2.93	1:48793051	0.0696	9.73	0.22	1096	4	lasso	0.079	1.2e-25	0.354106	0.723
PsychENCODE	/mnt/ilae/archive/tools/twas/WEIGHTS//PEC_TWAS_weights/ENSG00000080802.wgt.RDat	CNOT4	7	135046547	135194875	0.04242	7:135356547	3.17	7:135054147	0.00476	4.59	-0.353	1690	1	top1	0.0048	0.0069	-0.353	0.724
PsychENCODE	/mnt/ilae/archive/tools/twas/WEIGHTS//PEC_TWAS_weights/ENSG00000100284.wgt.RDat	TOM1	22	35695268	35743985	0.04933	22:35897141	-3.19	22:35679411	0.017	5.97	-0.275	1451	16	enet	0.033	2.2e-11	-0.35254	0.724
PsychENCODE	/mnt/ilae/archive/tools/twas/WEIGHTS//PEC_TWAS_weights/ENSG00000112110.wgt.RDat	MRPL18	6	160210844	160219468	0.28839	6:159756675	4.35	6:160211485	0.334	21.02	0.056	1561	31	enet	0.36	4.6e-130	-0.35261	0.724
PsychENCODE	/mnt/ilae/archive/tools/twas/WEIGHTS//PEC_TWAS_weights/ENSG00000165152.wgt.RDat	TMEM246	9	104235453	104295819	0.0351	9:104583873	4.32	9:104382201	0.0108	4.37	-0.353	1739	1	top1	0.011	9e-05	-0.353	0.724
PsychENCODE	/mnt/ilae/archive/tools/twas/WEIGHTS//PEC_TWAS_weights/ENSG00000165630.wgt.RDat	PRPF18	10	13628927	13672868	0.04301	10:14010556	-4.78	10:13651849	0.0248	-6.65	-0.657	1780	2	lasso	0.027	1.4e-09	0.35304	0.724
PsychENCODE	/mnt/ilae/archive/tools/twas/WEIGHTS//PEC_TWAS_weights/ENSG00000165731.wgt.RDat	RET	10	43572475	43625799	0.19536	10:43181306	3.49	10:43568506	0.0475	-9.1	-1.375	2069	2069	bslmm	0.079	9.4e-26	-0.35332	0.724
PsychENCODE	/mnt/ilae/archive/tools/twas/WEIGHTS//PEC_TWAS_weights/ENSG00000183578.wgt.RDat	TNFAIP8L3	15	51348795	51397473	0.19871	15:51701224	-3.47	15:51418277	0.0957	11.78	-0.528	1514	43	enet	0.15	6.9e-50	0.35268	0.724
PsychENCODE	/mnt/ilae/archive/tools/twas/WEIGHTS//PEC_TWAS_weights/ENSG00000187037.wgt.RDat	GPR141	7	37723399	37873390	0.02198	7:37446840	-2.97	7:38022545	0.00339	4.18	1.11019	1869	14	enet	0.0085	0.00048	0.353572	0.724
PsychENCODE	/mnt/ilae/archive/tools/twas/WEIGHTS//PEC_TWAS_weights/ENSG00000267260.wgt.RDat	CTD-2162K18.4	19	37264055	37267980	0.2361	19:37735328	-3.44	19:37252935	0.0502	-9.2	-1.343	1366	50	enet	0.13	1.4e-42	0.35308	0.724
PsychENCODE	/mnt/ilae/archive/tools/twas/WEIGHTS//PEC_TWAS_weights/ENSG00000219891.wgt.RDat	ZSCAN12P1	6	28058932	28061442	0.06139	6:28047014	-3.21	6:28296842	0.010266	4.94	-0.342	625	625	bslmm	0.031	8.8e-11	0.352	0.72452
PsychENCODE	/mnt/ilae/archive/tools/twas/WEIGHTS//PEC_TWAS_weights/ENSG00000015676.wgt.RDat	NUDCD3	7	44418720	44530479	0.0661	7:44777556	4.97	7:44504112	0.0444	7.83	-1.297	1296	1296	bslmm	0.048	4.9e-16	-0.351465	0.725
PsychENCODE	/mnt/ilae/archive/tools/twas/WEIGHTS//PEC_TWAS_weights/ENSG00000060656.wgt.RDat	PTPRU	1	29563028	29653325	0.15923	1:29270194	-3.93	1:30100592	0.0633	-9.24	-0.1056	1240	1240	bslmm	0.085	1.5e-27	0.351408	0.725
PsychENCODE	/mnt/ilae/archive/tools/twas/WEIGHTS//PEC_TWAS_weights/ENSG00000133067.wgt.RDat	LGR6	1	202163029	202288909	0.07339	1:201822955	-4.86	1:202185979	0.0398	-7.57	0.352	1229	1	top1	0.04	1.5e-13	-0.352	0.725
PsychENCODE	/mnt/ilae/archive/tools/twas/WEIGHTS//PEC_TWAS_weights/ENSG00000143882.wgt.RDat	ATP6V1C2	2	10861775	10925236	0.21442	2:10393003	-3.26	2:10866050	0.129	13.38	0.4732	2086	23	enet	0.19	1.2e-61	-0.352012	0.725
PsychENCODE	/mnt/ilae/archive/tools/twas/WEIGHTS//PEC_TWAS_weights/ENSG00000147684.wgt.RDat	NDUFB9	8	125551344	125580751	0.04852	8:125218258	3.77	8:125542181	0.0339	7.07	0.352	1650	1	top1	0.034	9e-12	0.352	0.725
PsychENCODE	/mnt/ilae/archive/tools/twas/WEIGHTS//PEC_TWAS_weights/ENSG00000264469.wgt.RDat	RP11-173M1.8	17	25641669	25642952	0.10179	17:25986414	-3.24	17:25627259	0.0374	7.22	-0.958	1351	13	lasso	0.04	1.3e-13	-0.35113	0.725
PsychENCODE	/mnt/ilae/archive/tools/twas/WEIGHTS//PEC_TWAS_weights/ENSG00000064763.wgt.RDat	FAR2	12	29302036	29493913	0.05029	12:29856307	3.7	12:29318500	0.0409	-6.88	0.35	2193	1	top1	0.041	7.1e-14	-0.35	0.726
PsychENCODE	/mnt/ilae/archive/tools/twas/WEIGHTS//PEC_TWAS_weights/ENSG00000099246.wgt.RDat	RAB18	10	27793197	27831143	0.07459	10:27549259	-2.88	10:27784097	0.0188	5.86	-0.2338	1940	1940	bslmm	0.025	4e-09	0.35029	0.726
PsychENCODE	/mnt/ilae/archive/tools/twas/WEIGHTS//PEC_TWAS_weights/ENSG00000120899.wgt.RDat	PTK2B	8	27168999	27316903	0.0785	8:27764027	-3.61	8:27289321	0.0319	6.41	-0.016	2309	2309	bslmm	0.038	7.2e-13	0.35	0.726
PsychENCODE	/mnt/ilae/archive/tools/twas/WEIGHTS//PEC_TWAS_weights/ENSG00000139178.wgt.RDat	C1RL	12	7242183	7261869	0.34634	12:6910782	-3.6	12:7251465	0.0794	-10.79	-0.26	1096	11	lasso	0.17	2.3e-54	0.35108	0.726
PsychENCODE	/mnt/ilae/archive/tools/twas/WEIGHTS//PEC_TWAS_weights/ENSG00000162613.wgt.RDat	FUBP1	1	78409740	78444794	0.01836	1:78452987	-2.64	1:78810600	9.24e-05	3.33	-0.752	1265	3	lasso	0.0016	0.081	-0.350846	0.726
PsychENCODE	/mnt/ilae/archive/tools/twas/WEIGHTS//PEC_TWAS_weights/ENSG00000175874.wgt.RDat	CREG2	2	101962013	102004057	0.20226	2:101570485	-3.9	2:101988553	0.0597	9.17	-1.1414	1406	1406	bslmm	0.093	4.5e-30	-0.351085	0.726
PsychENCODE	/mnt/ilae/archive/tools/twas/WEIGHTS//PEC_TWAS_weights/ENSG00000255389.wgt.RDat	C6orf3	6	111921078	111923498	0.84045	6:112367218	-3.33	6:111929862	0.272	-18.96	0.186	1201	111	enet	0.58	3.1e-252	-0.34988	0.726
PsychENCODE	/mnt/ilae/archive/tools/twas/WEIGHTS//PEC_TWAS_weights/ENSG00000270020.wgt.RDat	RP11-463O9.9	16	86553989	86557503	0.33655	16:86161958	-3.92	16:86557416	0.268	18.9	0.876	1761	33	enet	0.34	3.7e-123	0.3499	0.726
PsychENCODE	/mnt/ilae/archive/tools/twas/WEIGHTS//PEC_TWAS_weights/ENSG00000269202.wgt.RDat	RP4-614O4.12	20	33789550	33791091	0.04354	20:33310999	-4.15	20:33870053	0.0404	-7.54	-0.35	1001	1	top1	0.04	1e-13	0.35	0.726339
PsychENCODE	/mnt/ilae/archive/tools/twas/WEIGHTS//PEC_TWAS_weights/ENSG00000105146.wgt.RDat	AURKC	19	57742377	57746916	0.11923	19:57894065	3.98	19:57743766	0.0976	11.45	-0.349	1455	1	top1	0.098	1.6e-31	-0.349	0.727
PsychENCODE	/mnt/ilae/archive/tools/twas/WEIGHTS//PEC_TWAS_weights/ENSG00000115687.wgt.RDat	PASK	2	242045514	242089679	0.17245	2:242589534	3.42	2:242076288	0.077	10.52	-0.263	1724	9	lasso	0.095	1.3e-30	-0.349151	0.727
PsychENCODE	/mnt/ilae/archive/tools/twas/WEIGHTS//PEC_TWAS_weights/ENSG00000133226.wgt.RDat	SRRM1	1	24958207	24999758	0.02732	1:25084779	2.49	1:24949547	-0.000698	3.3	0.48	1421	1421	bslmm	0.00069	0.17	-0.348639	0.727
PsychENCODE	/mnt/ilae/archive/tools/twas/WEIGHTS//PEC_TWAS_weights/ENSG00000133302.wgt.RDat	ANKRD32	5	93954052	94075141	0.24164	5:94508804	-3.307	5:94035036	0.355	21.68	-0.349	1073	1	top1	0.35	6.3e-128	-0.349	0.727
PsychENCODE	/mnt/ilae/archive/tools/twas/WEIGHTS//PEC_TWAS_weights/ENSG00000149557.wgt.RDat	FEZ1	11	125315646	125366213	0.02556	11:125401454	4.04	11:125383142	-0.000266	3.23	2.858	1637	1637	blup	0.0073	0.0011	0.34926	0.727
PsychENCODE	/mnt/ilae/archive/tools/twas/WEIGHTS//PEC_TWAS_weights/ENSG00000151687.wgt.RDat	ANKAR	2	190539016	190625919	0.10409	2:190343544	3.69	2:190576778	0.0119	7.11	1.263	1314	1314	bslmm	0.052	2.7e-17	-0.349349	0.727
PsychENCODE	/mnt/ilae/archive/tools/twas/WEIGHTS//PEC_TWAS_weights/ENSG00000160161.wgt.RDat	CILP2	19	19649057	19657468	0.02155	19:19680650	-3.59	19:19401245	-0.000671	3.63	0.3695	1342	1342	bslmm	0.0038	0.014	0.34927	0.727
PsychENCODE	/mnt/ilae/archive/tools/twas/WEIGHTS//PEC_TWAS_weights/ENSG00000169398.wgt.RDat	PTK2	8	141667999	142012315	0.05854	8:142266711	4.39	8:141654658	0.0461	-8.17	-0.349	1880	1	top1	0.046	1.9e-15	0.349	0.727
PsychENCODE	/mnt/ilae/archive/tools/twas/WEIGHTS//PEC_TWAS_weights/ENSG00000174600.wgt.RDat	CMKLR1	12	108681821	108733118	0.14332	12:108861688	-2.82	12:108724758	0.0599	9.66	0.505	1608	5	lasso	0.071	3.4e-23	-0.34921	0.727
PsychENCODE	/mnt/ilae/archive/tools/twas/WEIGHTS//PEC_TWAS_weights/ENSG00000179833.wgt.RDat	SERTAD2	2	64858755	64978139	0.03826	2:65403904	3.4	2:65143949	-0.000537	-3.36	1.354	1388	1388	bslmm	0.0025	0.038	-0.348562	0.727
PsychENCODE	/mnt/ilae/archive/tools/twas/WEIGHTS//PEC_TWAS_weights/ENSG00000204767.wgt.RDat	FAM196B	5	169291268	169407744	0.09162	5:169658668	3.756	5:169370931	0.00319	-5.31	-0.3	1720	22	enet	0.031	8.7e-11	0.349759	0.727
PsychENCODE	/mnt/ilae/archive/tools/twas/WEIGHTS//PEC_TWAS_weights/ENSG00000263004.wgt.RDat	RP11-166P13.3	17	55155659	55162385	0.09921	17:55133939	2.9	17:55164925	0.0523	-8.44	-0.349	1129	1	top1	0.052	2.4e-17	0.349	0.727
PsychENCODE	/mnt/ilae/archive/tools/twas/WEIGHTS//PEC_TWAS_weights/ENSG00000258731.wgt.RDat	RP11-547D23.1	14	53620072	53624246	0.0141	14:54054439	3.02	14:54008294	-0.000418	2.94	-0.491	1262	1262	bslmm	0.0016	0.079	0.34861	0.727383
PsychENCODE	/mnt/ilae/archive/tools/twas/WEIGHTS//PEC_TWAS_weights/ENSG00000137501.wgt.RDat	SYTL2	11	85405267	85522184	0.10879	11:84952634	-3.05	11:85456242	0.0373	8.06	0.147	1405	1405	bslmm	0.057	8e-19	0.34753	0.728
PsychENCODE	/mnt/ilae/archive/tools/twas/WEIGHTS//PEC_TWAS_weights/ENSG00000149091.wgt.RDat	DGKZ	11	46354455	46402104	0.05212	11:46436751	4.63	11:46732756	0.0171	-5.15	0.3483	710	1	top1	0.017	1.1e-06	-0.34827	0.728
PsychENCODE	/mnt/ilae/archive/tools/twas/WEIGHTS//PEC_TWAS_weights/ENSG00000152670.wgt.RDat	DDX4	5	55033845	55112985	0.08461	5:55470517	2.918	5:54972150	0.0784	-11.23	0.275	1795	65	enet	0.097	3.3e-31	-0.347588	0.728
PsychENCODE	/mnt/ilae/archive/tools/twas/WEIGHTS//PEC_TWAS_weights/ENSG00000166311.wgt.RDat	SMPD1	11	6411655	6416228	0.10355	11:6608319	-3.18	11:6364674	0.00681	4.87	0.444	1518	30	enet	0.021	7.5e-08	0.34762	0.728
PsychENCODE	/mnt/ilae/archive/tools/twas/WEIGHTS//PEC_TWAS_weights/ENSG00000196588.wgt.RDat	MKL1	22	40806285	41032706	0.06818	22:40886557	3.6	22:40943032	0.0229	6.28	0	1086	4	lasso	0.029	2.5e-10	0.3479	0.728
PsychENCODE	/mnt/ilae/archive/tools/twas/WEIGHTS//PEC_TWAS_weights/ENSG00000238072.wgt.RDat	RP11-305M3.2	7	129049954	129050211	0.01393	7:128573994	3.74	7:128723327	-0.000435	3.48	-0.898	1529	1529	bslmm	0.0021	0.051	-0.348324	0.728
PsychENCODE	/mnt/ilae/archive/tools/twas/WEIGHTS//PEC_TWAS_weights/ENSG00000259287.wgt.RDat	RP11-3D4.2	15	34150918	34157026	0.02548	15:33725338	-2.95	15:34028255	-0.000275	3.32	-1.995	1789	1789	blup	0.00083	0.15	-0.34778	0.728
PsychENCODE	/mnt/ilae/archive/tools/twas/WEIGHTS//PEC_TWAS_weights/ENSG00000165659.wgt.RDat	DACH1	13	72012098	72441330	0.0386	13:72426023	3.09	13:71592623	0.00744	-4.54	-0.477	1995	38	enet	0.01	0.00013	0.34739	0.7283
PsychENCODE	/mnt/ilae/archive/tools/twas/WEIGHTS//PEC_TWAS_weights/ENSG00000003393.wgt.RDat	ALS2	2	202565277	202645912	0.17796	2:202204741	3.33	2:202657396	0.0641	-9.75	-1.314	1289	1289	blup	0.13	6.8e-41	-0.346385	0.729
PsychENCODE	/mnt/ilae/archive/tools/twas/WEIGHTS//PEC_TWAS_weights/ENSG00000123080.wgt.RDat	CDKN2C	1	51426417	51440305	0.04529	1:51358159	2.83	1:51457200	0.00666	-5.92	0.147	1144	26	enet	0.03	1.1e-10	-0.346431	0.729
PsychENCODE	/mnt/ilae/archive/tools/twas/WEIGHTS//PEC_TWAS_weights/ENSG00000130413.wgt.RDat	STK33	11	8413418	8615836	0.06916	11:8031189	3.08	11:8628056	0.03	-8	0.624	1826	9	enet	0.048	3.9e-16	-0.34698	0.729
PsychENCODE	/mnt/ilae/archive/tools/twas/WEIGHTS//PEC_TWAS_weights/ENSG00000137831.wgt.RDat	UACA	15	70946893	71055932	0.11069	15:71139820	-3.74	15:71090324	0.0379	8.27	-0.782	1180	41	enet	0.086	6.6e-28	-0.34599	0.729
PsychENCODE	/mnt/ilae/archive/tools/twas/WEIGHTS//PEC_TWAS_weights/ENSG00000164100.wgt.RDat	NDST3	4	118954773	119179803	0.07981	4:118813490	3.71	4:118942377	0.0165	-5.48	1.687	1710	1710	bslmm	0.028	4e-10	-0.34702	0.729
PsychENCODE	/mnt/ilae/archive/tools/twas/WEIGHTS//PEC_TWAS_weights/ENSG00000180354.wgt.RDat	MTURN	7	30174426	30202378	0.13284	7:29889349	-2.97	7:30204213	0.0289	-7.1	-0.336	1380	1380	bslmm	0.042	3e-14	-0.34688	0.729
PsychENCODE	/mnt/ilae/archive/tools/twas/WEIGHTS//PEC_TWAS_weights/ENSG00000228146.wgt.RDat	CASP16	16	3194220	3199964	0.03728	16:3413896	2.74	16:3194977	0.0125	-5.06	-0.347	1309	1	top1	0.012	2.8e-05	0.347	0.729
PsychENCODE	/mnt/ilae/archive/tools/twas/WEIGHTS//PEC_TWAS_weights/ENSG00000102760.wgt.RDat	RGCC	13	42031695	42045018	0.0204	13:41729513	-3.62	13:42061347	0.00614	-4.06	0.3452	1332	1	top1	0.0061	0.0025	-0.34516	0.729976
PsychENCODE	/mnt/ilae/archive/tools/twas/WEIGHTS//PEC_TWAS_weights/ENSG00000124839.wgt.RDat	RAB17	2	238482965	238510257	0.54788	2:238528620	3.45	2:238491258	0.185	14.47	-0.7483	1719	31	enet	0.31	1.2e-107	-0.345537	0.73
PsychENCODE	/mnt/ilae/archive/tools/twas/WEIGHTS//PEC_TWAS_weights/ENSG00000125450.wgt.RDat	NUP85	17	73201754	73231853	0.26427	17:72807037	-2.99	17:73198131	0.21	16.84	0.315	1217	37	enet	0.26	9.7e-87	0.34498	0.73
PsychENCODE	/mnt/ilae/archive/tools/twas/WEIGHTS//PEC_TWAS_weights/ENSG00000136986.wgt.RDat	DERL1	8	124025404	124054663	0.0269	8:123886640	3.04	8:124039487	0.00119	-4.41	-0.3381	1189	2	lasso	0.0084	0.0005	0.345	0.73
PsychENCODE	/mnt/ilae/archive/tools/twas/WEIGHTS//PEC_TWAS_weights/ENSG00000139180.wgt.RDat	NDUFA9	12	4758261	4798454	0.14271	12:5104438	-3.47	12:4791673	0.0875	11.5	-0.574	1168	6	lasso	0.12	3.1e-40	-0.34516	0.73
PsychENCODE	/mnt/ilae/archive/tools/twas/WEIGHTS//PEC_TWAS_weights/ENSG00000164989.wgt.RDat	CCDC171	9	15552895	16061661	0.278	9:15354309	-3.78	9:15641978	0.249	-18.67	-0.095	2077	38	enet	0.37	9.2e-135	0.34479	0.73
PsychENCODE	/mnt/ilae/archive/tools/twas/WEIGHTS//PEC_TWAS_weights/ENSG00000166839.wgt.RDat	ANKDD1A	15	65204101	65251042	0.28623	15:65683400	3.72	15:65172582	0.076	10.58	0.418	1218	17	lasso	0.15	2.1e-48	0.34492	0.73
PsychENCODE	/mnt/ilae/archive/tools/twas/WEIGHTS//PEC_TWAS_weights/ENSG00000171115.wgt.RDat	GIMAP8	7	150147718	150176480	0.10425	7:150472490	4.22	7:150170771	0.0421	8.02	-0.959	1493	24	enet	0.052	3.3e-17	-0.344557	0.73
PsychENCODE	/mnt/ilae/archive/tools/twas/WEIGHTS//PEC_TWAS_weights/ENSG00000203780.wgt.RDat	FANK1	10	127585108	127698161	0.13915	10:127129245	-3.81	10:127694275	0.0991	12.13	0.072	1529	30	enet	0.12	1.4e-38	0.34492	0.73
PsychENCODE	/mnt/ilae/archive/tools/twas/WEIGHTS//PEC_TWAS_weights/ENSG00000141682.wgt.RDat	PMAIP1	18	57567180	57571538	0.0778	18:57581958	-3.42	18:57643480	0.004723	4.76	0.6478	1571	1571	bslmm	0.018	6.5e-07	0.34388	0.73094
PsychENCODE	/mnt/ilae/archive/tools/twas/WEIGHTS//PEC_TWAS_weights/ENSG00000093183.wgt.RDat	SEC22C	3	42589461	42642572	0.17974	3:42534989	3.76	3:42629623	0.0382	-7.44	0.498	1270	8	lasso	0.061	4.7e-20	0.34409	0.731
PsychENCODE	/mnt/ilae/archive/tools/twas/WEIGHTS//PEC_TWAS_weights/ENSG00000103740.wgt.RDat	ACSBG1	15	78459810	78538030	0.06713	15:78839414	-3.01	15:78104996	4.73e-05	4.13	2.055	1762	1762	blup	0.017	1.5e-06	0.34328	0.731
PsychENCODE	/mnt/ilae/archive/tools/twas/WEIGHTS//PEC_TWAS_weights/ENSG00000175536.wgt.RDat	LIPT2	11	74202757	74204778	0.04725	11:74431277	3.14	11:74193158	0.00757	-5.62	-0.043	1200	18	enet	0.015	4.2e-06	0.3435	0.731
PsychENCODE	/mnt/ilae/archive/tools/twas/WEIGHTS//PEC_TWAS_weights/ENSG00000187239.wgt.RDat	FNBP1	9	132649466	132805473	0.0377	9:132749881	3.35	9:132645796	0.0153	-5.49	-0.344	1922	1	top1	0.015	3.9e-06	0.344	0.731
PsychENCODE	/mnt/ilae/archive/tools/twas/WEIGHTS//PEC_TWAS_weights/ENSG00000197448.wgt.RDat	GSTK1	7	142941186	142967947	0.07097	7:143122593	-2.87	7:142923787	0.0166	-5.58	-1.298	662	662	bslmm	0.027	1.3e-09	0.344124	0.731
PsychENCODE	/mnt/ilae/archive/tools/twas/WEIGHTS//PEC_TWAS_weights/ENSG00000222020.wgt.RDat	AC062017.1	2	240323130	240324058	0.05554	2:240616954	4.19	2:240309087	0.028	-6.72	0.9359	1813	4	lasso	0.029	3.9e-10	-0.344358	0.731
PsychENCODE	/mnt/ilae/archive/tools/twas/WEIGHTS//PEC_TWAS_weights/ENSG00000229108.wgt.RDat	AC005550.4	7	15728003	15735116	0.0377	7:15475722	-3.79	7:15719346	0.0164	5.95	0.344	1467	1	top1	0.016	1.8e-06	0.344	0.731
PsychENCODE	/mnt/ilae/archive/tools/twas/WEIGHTS//PEC_TWAS_weights/ENSG00000249673.wgt.RDat	NOP14-AS1	4	2936626	2963465	0.17962	4:3233614	-5.58	4:2936641	0.0331	-8.02	-0.281	1508	8	lasso	0.082	1.2e-26	0.34389	0.731
PsychENCODE	/mnt/ilae/archive/tools/twas/WEIGHTS//PEC_TWAS_weights/ENSG00000262881.wgt.RDat	RP11-669E14.4	17	43985036	43988145	0.09155	17:44265511	2.1	17:44234060	0.0635	-9.26	-0.344	546	1	top1	0.064	8.4e-21	0.344	0.731
PsychENCODE	/mnt/ilae/archive/tools/twas/WEIGHTS//PEC_TWAS_weights/ENSG00000267365.wgt.RDat	KCNJ2-AS1	17	68163102	68165543	0.07806	17:68184833	-2.64	17:68133865	0.000162	-4.47	0.687	1262	1262	bslmm	0.036	1.9e-12	0.34421	0.731
PsychENCODE	/mnt/ilae/archive/tools/twas/WEIGHTS//PEC_TWAS_weights/ENSG00000273270.wgt.RDat	RP11-212P7.2	7	128164070	128171123	0.14736	7:127736622	3.96	7:128232887	0.269	-19.08	-0.106	1554	73	enet	0.29	4.3e-99	0.344182	0.731
PsychENCODE	/mnt/ilae/archive/tools/twas/WEIGHTS//PEC_TWAS_weights/ENSG00000123178.wgt.RDat	SPRYD7	13	50486842	50510626	0.0592	13:50189656	-3.87	13:50548363	0.0217	6	-0.856	1456	34	enet	0.025	3.7e-09	-0.34298	0.731616
PsychENCODE	/mnt/ilae/archive/tools/twas/WEIGHTS//PEC_TWAS_weights/ENSG00000034053.wgt.RDat	APBA2	15	29129629	29410518	0.09155	15:29698525	-2.87	15:29412047	-0.000403	5.18	1.1644	1036	32	enet	0.023	1.4e-08	0.34206	0.732
PsychENCODE	/mnt/ilae/archive/tools/twas/WEIGHTS//PEC_TWAS_weights/ENSG00000091831.wgt.RDat	ESR1	6	151977826	152450754	0.18319	6:152922679	-3.45	6:151997830	0.0811	-10.43	0.844	2415	28	enet	0.09	4.7e-29	-0.34233	0.732
PsychENCODE	/mnt/ilae/archive/tools/twas/WEIGHTS//PEC_TWAS_weights/ENSG00000144792.wgt.RDat	ZNF660	3	44619715	44641186	0.11772	3:44765979	3.73	3:44602620	0.13	13.51	0.211	1119	21	enet	0.16	1.2e-50	0.34242	0.732
PsychENCODE	/mnt/ilae/archive/tools/twas/WEIGHTS//PEC_TWAS_weights/ENSG00000171051.wgt.RDat	FPR1	19	52248425	52307363	0.2276	19:52798410	3.37	19:52253018	0.0855	-10.88	0.263	2155	13	enet	0.11	2e-36	-0.34222	0.732
PsychENCODE	/mnt/ilae/archive/tools/twas/WEIGHTS//PEC_TWAS_weights/ENSG00000222000.wgt.RDat	AC092675.3	2	98947852	98972468	0.08216	2:99462711	-3.69	2:98948224	0.0686	9.82	-0.196	1193	5	lasso	0.073	8.4e-24	-0.342996	0.732
PsychENCODE	/mnt/ilae/archive/tools/twas/WEIGHTS//PEC_TWAS_weights/ENSG00000231533.wgt.RDat	RP1-232L24.3	6	80130014	80131022	0.12546	6:80127546	-2.81	6:80128434	0.0452	8.54	1.205	1448	19	enet	0.083	6.5e-27	-0.34262	0.732
PsychENCODE	/mnt/ilae/archive/tools/twas/WEIGHTS//PEC_TWAS_weights/ENSG00000236537.wgt.RDat	RP11-732M18.3	6	158703295	158733390	0.04158	6:158992619	4.93	6:158649121	0.0247	-6.45	-0.342	1891	5	lasso	0.028	7.7e-10	0.34287	0.732
PsychENCODE	/mnt/ilae/archive/tools/twas/WEIGHTS//PEC_TWAS_weights/ENSG00000237978.wgt.RDat	RP11-385J1.2	3	178244293	178578193	0.01719	3:178538343	4.35	3:178434343	0.00985	-4.06	-0.343	1783	1	lasso	0.01	0.00014	0.343	0.732
PsychENCODE	/mnt/ilae/archive/tools/twas/WEIGHTS//PEC_TWAS_weights/ENSG00000248231.wgt.RDat	KRT8P4	8	90424850	90427300	0.09427	8:90267651	3.4	8:90742781	0.0398	-7.53	-0.388	1342	5	lasso	0.046	1.7e-15	0.342	0.732
PsychENCODE	/mnt/ilae/archive/tools/twas/WEIGHTS//PEC_TWAS_weights/ENSG00000249700.wgt.RDat	SRD5A3-AS1	4	56230138	56262014	0.07975	4:56630311	3.78	4:56235860	0.0277	-7.4	0.632	1698	1698	blup	0.042	4.1e-14	-0.34239	0.732
PsychENCODE	/mnt/ilae/archive/tools/twas/WEIGHTS//PEC_TWAS_weights/ENSG00000253327.wgt.RDat	RAD21-AS1	8	117886663	117889107	0.03486	8:118255964	2.03	8:117910340	0.0124	-4.76	0.343	1136	1	top1	0.012	3e-05	-0.343	0.732
PsychENCODE	/mnt/ilae/archive/tools/twas/WEIGHTS//PEC_TWAS_weights/ENSG00000257176.wgt.RDat	RP11-996F15.2	12	29433351	29470781	0.17954	12:29856307	3.7	12:29491528	0.171	15.06	-0.346	1956	5	lasso	0.18	9.9e-58	-0.34228	0.732
PsychENCODE	/mnt/ilae/archive/tools/twas/WEIGHTS//PEC_TWAS_weights/ENSG00000267475.wgt.RDat	CTD-2538C1.2	19	33177995	33182656	0.04271	19:33058066	4.01	19:33179748	0.0391	7.33	0.342	1832	1	top1	0.039	2.5e-13	0.342	0.732
PsychENCODE	/mnt/ilae/archive/tools/twas/WEIGHTS//PEC_TWAS_weights/ENSG00000141404.wgt.RDat	GNAL	18	11688955	11885684	0.0987	18:11901341	2.69	18:11754821	0.013662	5.69	-0.232	2189	2189	bslmm	0.036	2.3e-12	0.34245	0.73201
PsychENCODE	/mnt/ilae/archive/tools/twas/WEIGHTS//PEC_TWAS_weights/ENSG00000205978.wgt.RDat	NYNRIN	14	24867992	24888494	0.24637	14:24682141	-3.43	14:24869746	0.0972	-11.46	0.2742	1357	1357	bslmm	0.15	5.2e-48	-0.34196	0.732383
PsychENCODE	/mnt/ilae/archive/tools/twas/WEIGHTS//PEC_TWAS_weights/ENSG00000165512.wgt.RDat	ZNF22	10	45495923	45500774	0.1206	10:45140760	-2.84	10:45530163	0.0931	11.29	-0.341	1654	1	top1	0.093	4.6e-30	-0.341	0.733
PsychENCODE	/mnt/ilae/archive/tools/twas/WEIGHTS//PEC_TWAS_weights/ENSG00000168995.wgt.RDat	SIGLEC7	19	51645556	51656783	0.03284	19:52015199	2.78	19:51625709	0.00869	5.09	0.341	1543	1	lasso	0.011	6.8e-05	0.34101	0.733
PsychENCODE	/mnt/ilae/archive/tools/twas/WEIGHTS//PEC_TWAS_weights/ENSG00000183826.wgt.RDat	BTBD9	6	38136227	38607924	0.0456	6:38376823	-4.05	6:38667553	-0.000226	4.06	-1.357	2275	2275	blup	0.0041	0.012	0.34118	0.733
PsychENCODE	/mnt/ilae/archive/tools/twas/WEIGHTS//PEC_TWAS_weights/ENSG00000187889.wgt.RDat	C1orf168	1	57184477	57285369	0.03128	1:57212994	3.19	1:57246269	-0.000681	-3.56	-0.208	1775	1775	bslmm	0.0012	0.11	0.340626	0.733
PsychENCODE	/mnt/ilae/archive/tools/twas/WEIGHTS//PEC_TWAS_weights/ENSG00000197181.wgt.RDat	PIWIL2	8	22132810	22215076	0.22006	8:22269454	-3.5	8:22198981	0.178	15.39	-0.385	1228	2	lasso	0.19	4.2e-64	-0.3418	0.733
PsychENCODE	/mnt/ilae/archive/tools/twas/WEIGHTS//PEC_TWAS_weights/ENSG00000236700.wgt.RDat	LINC01010	6	134758854	134825719	0.2294	6:135082532	2.84	6:134770799	0.0852	-10.71	-0.506	1550	42	enet	0.17	4.8e-54	0.34098	0.733
PsychENCODE	/mnt/ilae/archive/tools/twas/WEIGHTS//PEC_TWAS_weights/ENSG00000245694.wgt.RDat	CRNDE	16	54952775	54963101	0.03521	16:54590981	-3.71	16:54963118	0.0228	5.69	-0.341	1608	1	top1	0.023	2.2e-08	-0.341	0.733
PsychENCODE	/mnt/ilae/archive/tools/twas/WEIGHTS//PEC_TWAS_weights/ENSG00000250448.wgt.RDat	RP11-19O2.2	5	16180347	16185694	0.07094	5:16506783	-2.962	5:16182914	0.0306	7.04	0.008	1231	11	enet	0.033	2e-11	-0.341073	0.733
PsychENCODE	/mnt/ilae/archive/tools/twas/WEIGHTS//PEC_TWAS_weights/ENSG00000261488.wgt.RDat	RP11-757F18.5	3	111852270	111854206	0.10828	3:112145756	3.73	3:111731530	0.0483	8.28	-0.337	1693	2	lasso	0.05	1.1e-16	-0.34078	0.733
PsychENCODE	/mnt/ilae/archive/tools/twas/WEIGHTS//PEC_TWAS_weights/ENSG00000273321.wgt.RDat	RP11-621L6.3	18	21982117	21982678	0.0282	18:22393558	2.82	18:22048146	-0.000143	-3.49	-0.698	1361	1361	bslmm	0.0046	0.0078	0.34087	0.7332
PsychENCODE	/mnt/ilae/archive/tools/twas/WEIGHTS//PEC_TWAS_weights/ENSG00000059769.wgt.RDat	DNAJC25	9	114393632	114432508	0.0458	9:114199134	-3.18	9:114422837	0.0301	6.5	0.34	1779	1	top1	0.03	1.3e-10	0.34	0.734
PsychENCODE	/mnt/ilae/archive/tools/twas/WEIGHTS//PEC_TWAS_weights/ENSG00000106066.wgt.RDat	CPVL	7	29034847	29235067	0.45177	7:29389296	-3.32	7:29188870	0.255	-18.47	0.601	1728	35	enet	0.3	9.6e-103	-0.339447	0.734
PsychENCODE	/mnt/ilae/archive/tools/twas/WEIGHTS//PEC_TWAS_weights/ENSG00000107864.wgt.RDat	CPEB3	10	93806449	94050844	0.01227	10:93898323	3.58	10:93794528	0.000428	-3.69	0.34	1445	1	lasso	0.0016	0.079	-0.34	0.734
PsychENCODE	/mnt/ilae/archive/tools/twas/WEIGHTS//PEC_TWAS_weights/ENSG00000170209.wgt.RDat	ANKK1	11	113258513	113271140	0.34355	11:113410990	4.07	11:113187949	0.158	14.24	-0.8028	1487	9	lasso	0.18	5.8e-60	0.3404	0.734
PsychENCODE	/mnt/ilae/archive/tools/twas/WEIGHTS//PEC_TWAS_weights/ENSG00000173391.wgt.RDat	OLR1	12	10310902	10324737	0.09285	12:10817925	3.13	12:10308760	0.0403	7.63	-0.183	1800	43	enet	0.043	2.1e-14	0.33968	0.734
PsychENCODE	/mnt/ilae/archive/tools/twas/WEIGHTS//PEC_TWAS_weights/ENSG00000203871.wgt.RDat	C6orf164	6	88106840	88109467	0.0522	6:88417210	-2.75	6:88090280	0.0176	6.27	-0.202	1478	7	lasso	0.028	6.4e-10	-0.33986	0.734
PsychENCODE	/mnt/ilae/archive/tools/twas/WEIGHTS//PEC_TWAS_weights/ENSG00000206573.wgt.RDat	SETD5-AS1	3	9391373	9440263	0.1493	3:9267257	3.55	3:9429742	0.0961	-11.57	-0.754	1325	15	enet	0.11	1.8e-35	0.3396	0.734
PsychENCODE	/mnt/ilae/archive/tools/twas/WEIGHTS//PEC_TWAS_weights/ENSG00000268686.wgt.RDat	AC010524.2	19	49871962	49891338	0.19187	19:50268041	-3.35	19:49891314	0.149	-14.25	-0.097	1273	8	lasso	0.18	1.5e-58	0.33975	0.734
PsychENCODE	/mnt/ilae/archive/tools/twas/WEIGHTS//PEC_TWAS_weights/ENSG00000255112.wgt.RDat	CHMP1B	18	11851395	11854448	0.0247	18:11901341	2.68	18:11822476	0.001211	-3.69	-1.432	1952	1952	bslmm	0.0032	0.023	0.33877	0.73478
PsychENCODE	/mnt/ilae/archive/tools/twas/WEIGHTS//PEC_TWAS_weights/ENSG00000038945.wgt.RDat	MSR1	8	15965387	16424999	0.17215	8:15990691	3.19	8:16053604	0.0787	-10.53	0.693	2850	26	enet	0.085	1.2e-27	-0.338	0.735
PsychENCODE	/mnt/ilae/archive/tools/twas/WEIGHTS//PEC_TWAS_weights/ENSG00000065618.wgt.RDat	COL17A1	10	105791044	105845760	0.04595	10:105643332	3.8	10:105780706	0.0119	-4.82	-1.491	1093	1093	bslmm	0.014	7.5e-06	0.33839	0.735
PsychENCODE	/mnt/ilae/archive/tools/twas/WEIGHTS//PEC_TWAS_weights/ENSG00000102978.wgt.RDat	POLR2C	16	57496299	57505922	0.06291	16:57252533	4.03	16:57472860	0.0391	7.56	-0.293	1533	1533	bslmm	0.04	9.4e-14	-0.338172	0.735
PsychENCODE	/mnt/ilae/archive/tools/twas/WEIGHTS//PEC_TWAS_weights/ENSG00000110330.wgt.RDat	BIRC2	11	102217942	102249401	0.08943	11:101772548	-3.85	11:102247361	0.0604	-9.55	0.01	1540	1540	bslmm	0.066	1.1e-21	-0.33913	0.735
PsychENCODE	/mnt/ilae/archive/tools/twas/WEIGHTS//PEC_TWAS_weights/ENSG00000111530.wgt.RDat	CAND1	12	67663061	67713731	0.07856	12:68199355	-3.55	12:67729219	0.047	-8.03	1.258	1487	9	lasso	0.059	2.2e-19	-0.33796	0.735
PsychENCODE	/mnt/ilae/archive/tools/twas/WEIGHTS//PEC_TWAS_weights/ENSG00000131885.wgt.RDat	KRT17P1	17	16744057	16749197	0.44806	17:16380725	3.42	17:16654803	0.188	-15.81	-1.04798	1331	66	enet	0.24	5.4e-80	0.33914	0.735
PsychENCODE	/mnt/ilae/archive/tools/twas/WEIGHTS//PEC_TWAS_weights/ENSG00000163069.wgt.RDat	SGCB	4	52886872	52904648	0.07719	4:52785488	2.3	4:52764013	0.0499	8.37	-0.128	753	753	bslmm	0.05	9.8e-17	-0.33887	0.735
PsychENCODE	/mnt/ilae/archive/tools/twas/WEIGHTS//PEC_TWAS_weights/ENSG00000171148.wgt.RDat	TADA3	3	9821544	9834695	0.02483	3:9458624	3.69	3:9836839	0.0151	5.48	0.338	1333	1	lasso	0.016	1.9e-06	0.338	0.735
PsychENCODE	/mnt/ilae/archive/tools/twas/WEIGHTS//PEC_TWAS_weights/ENSG00000182134.wgt.RDat	TDRKH	1	151742583	151763892	0.0989	1:151528844	-4.84	1:151742333	0.0392	-7.4	-0.338	869	3	lasso	0.042	3.2e-14	0.338144	0.735
PsychENCODE	/mnt/ilae/archive/tools/twas/WEIGHTS//PEC_TWAS_weights/ENSG00000248485.wgt.RDat	PCP4L1	1	161228517	161255240	0.19444	1:161215956	2.55	1:161255900	0.0573	8.9	-0.794	1366	34	enet	0.073	8.8e-24	0.337902	0.735
PsychENCODE	/mnt/ilae/archive/tools/twas/WEIGHTS//PEC_TWAS_weights/ENSG00000254665.wgt.RDat	RP11-152H18.3	11	8714904	8718154	0.05604	11:8705257	-3	11:8723574	0.0371	7.26	0.339	1482	1	top1	0.037	1e-12	0.339	0.735
PsychENCODE	/mnt/ilae/archive/tools/twas/WEIGHTS//PEC_TWAS_weights/ENSG00000073712.wgt.RDat	FERMT2	14	53323986	53419153	0.1098	14:53198783	3.52	14:53771870	0.0167	-5.22	0.116	1496	28	enet	0.035	4.4e-12	0.33747	0.735764
PsychENCODE	/mnt/ilae/archive/tools/twas/WEIGHTS//PEC_TWAS_weights/ENSG00000072858.wgt.RDat	SIDT1	3	113251143	113348425	0.55841	3:112805001	-3.08	3:113322347	0.232	17.53	-0.572	1477	21	lasso	0.32	7.3e-114	-0.33657	0.736
PsychENCODE	/mnt/ilae/archive/tools/twas/WEIGHTS//PEC_TWAS_weights/ENSG00000132155.wgt.RDat	RAF1	3	12625100	12705725	0.12436	3:12662020	3.93	3:12638696	0.0612	9.3	0.704	1513	1513	bslmm	0.069	1.6e-22	-0.33734	0.736
PsychENCODE	/mnt/ilae/archive/tools/twas/WEIGHTS//PEC_TWAS_weights/ENSG00000140280.wgt.RDat	LYSMD2	15	52015208	52043782	0.08134	15:51701224	-3.39	15:52029533	0.0298	6.39	-0.594	1261	1261	bslmm	0.03	1.5e-10	0.3366	0.736
PsychENCODE	/mnt/ilae/archive/tools/twas/WEIGHTS//PEC_TWAS_weights/ENSG00000142684.wgt.RDat	ZNF593	1	26496362	26498551	0.37729	1:26534132	-2.43	1:26497340	0.234	17.7	-0.66	1093	9	lasso	0.27	3.1e-93	-0.337487	0.736
PsychENCODE	/mnt/ilae/archive/tools/twas/WEIGHTS//PEC_TWAS_weights/ENSG00000158006.wgt.RDat	PAFAH2	1	26286258	26324648	0.15687	1:25807475	-3.13	1:26329063	0.0911	11.48	-0.102	1079	6	lasso	0.12	3.4e-38	0.336801	0.736
PsychENCODE	/mnt/ilae/archive/tools/twas/WEIGHTS//PEC_TWAS_weights/ENSG00000172059.wgt.RDat	KLF11	2	10182976	10194963	0.03051	2:10422752	2.94	2:10191641	0.00917	-5.42	0.477	1915	8	enet	0.015	4.7e-06	-0.336682	0.736
PsychENCODE	/mnt/ilae/archive/tools/twas/WEIGHTS//PEC_TWAS_weights/ENSG00000172260.wgt.RDat	NEGR1	1	71861623	72748417	0.09447	1:72906385	-3.24	1:72514896	0.00599	5.05	1.2244	1988	1988	blup	0.019	2.6e-07	0.337351	0.736
PsychENCODE	/mnt/ilae/archive/tools/twas/WEIGHTS//PEC_TWAS_weights/ENSG00000177409.wgt.RDat	SAMD9L	7	92759368	92777682	0.24579	7:92758302	3.22	7:92777742	0.207	-16.58	0.435	1038	7	lasso	0.21	2.8e-70	-0.337364	0.736
PsychENCODE	/mnt/ilae/archive/tools/twas/WEIGHTS//PEC_TWAS_weights/ENSG00000230091.wgt.RDat	TMEM254-AS1	10	81806616	81838668	0.38563	10:82319518	-3.07	10:81821489	0.234	17.67	-0.006	2168	44	enet	0.33	1.5e-116	-0.33719	0.736
PsychENCODE	/mnt/ilae/archive/tools/twas/WEIGHTS//PEC_TWAS_weights/ENSG00000267452.wgt.RDat	RP11-1018N14.5	17	49512788	49523163	0.25261	17:49533271	-3.44	17:49515539	0.0996	11.57	-0.58	1355	32	enet	0.12	1.8e-39	-0.33711	0.736
PsychENCODE	/mnt/ilae/archive/tools/twas/WEIGHTS//PEC_TWAS_weights/ENSG00000138069.wgt.RDat	RAB1A	2	65297835	65357240	0.03188	2:65403904	3.52	2:65362121	0.000789	4.29	0.3202	1551	1551	bslmm	0.01	0.00013	0.33581	0.737
PsychENCODE	/mnt/ilae/archive/tools/twas/WEIGHTS//PEC_TWAS_weights/ENSG00000181938.wgt.RDat	GINS3	16	58328984	58440048	0.07502	16:58002921	-3.38	16:58448232	0.0142	-5.78	-0.123	2131	2	lasso	0.037	1.2e-12	-0.336475	0.737
PsychENCODE	/mnt/ilae/archive/tools/twas/WEIGHTS//PEC_TWAS_weights/ENSG00000183291.wgt.RDat	2015-09-01	1	87328132	87380107	0.15832	1:87701812	3.45	1:87327858	0.153	14.79	-0.065	1612	22	lasso	0.16	2e-53	0.336056	0.737
PsychENCODE	/mnt/ilae/archive/tools/twas/WEIGHTS//PEC_TWAS_weights/ENSG00000198832.wgt.RDat	SELM	22	31500758	31516055	0.12005	22:31447247	-3.28	22:31476288	0.0182	-7.69	-1.467	1423	7	lasso	0.046	2.8e-15	0.33554	0.737
PsychENCODE	/mnt/ilae/archive/tools/twas/WEIGHTS//PEC_TWAS_weights/ENSG00000272078.wgt.RDat	RP4-734G22.3	1	10699298	10714390	0.23052	1:10990707	-3.33	1:10701438	0.0533	-9.24	0.3241	1434	1434	bslmm	0.078	2.6e-25	-0.336442	0.737
PsychENCODE	/mnt/ilae/archive/tools/twas/WEIGHTS//PEC_TWAS_weights/ENSG00000175730.wgt.RDat	BAK1P1	20	31276723	31278816	0.02679	20:31650083	3.13	20:31238139	0.00167	4.18	0.677	1200	1200	bslmm	0.004	0.012	-0.33506	0.737582
PsychENCODE	/mnt/ilae/archive/tools/twas/WEIGHTS//PEC_TWAS_weights/ENSG00000109854.wgt.RDat	HTATIP2	11	20385231	20405329	0.28881	11:19997565	-3.45	11:20385606	0.208	-16.63	0.255	1597	5	enet	0.21	2.4e-69	-0.33413	0.738
PsychENCODE	/mnt/ilae/archive/tools/twas/WEIGHTS//PEC_TWAS_weights/ENSG00000134452.wgt.RDat	FBXO18	10	5931535	5979556	0.13595	10:6422708	4.01	10:5966192	0.0759	10.71	-0.009	1692	6	enet	0.087	2.7e-28	0.33443	0.738
PsychENCODE	/mnt/ilae/archive/tools/twas/WEIGHTS//PEC_TWAS_weights/ENSG00000196504.wgt.RDat	PRPF40A	2	153508107	153574511	0.08274	2:153858654	-3.15	2:153556015	0.0639	9.81	-0.6279	1617	5	lasso	0.072	1.4e-23	-0.334078	0.738
PsychENCODE	/mnt/ilae/archive/tools/twas/WEIGHTS//PEC_TWAS_weights/ENSG00000198574.wgt.RDat	SH2D1B	1	162365056	162381928	0.22732	1:162164988	-2.89	1:162458823	0.0689	-9.9	-1.5472	1412	29	enet	0.14	1.3e-45	-0.334094	0.738
PsychENCODE	/mnt/ilae/archive/tools/twas/WEIGHTS//PEC_TWAS_weights/ENSG00000214397.wgt.RDat	DKFZP779J2370	15	100255908	100258029	0.18952	15:99940638	4.06	15:100273617	0.12	12.62	0.1713	1861	11	enet	0.15	3.6e-47	0.33483	0.738
PsychENCODE	/mnt/ilae/archive/tools/twas/WEIGHTS//PEC_TWAS_weights/ENSG00000238272.wgt.RDat	RP3-436N22.3	1	173524390	173581911	0.04498	1:173777694	-3.16	1:173558319	0.00396	4.58	0.195	931	931	bslmm	0.014	1.2e-05	0.333861	0.738
PsychENCODE	/mnt/ilae/archive/tools/twas/WEIGHTS//PEC_TWAS_weights/ENSG00000156411.wgt.RDat	C14orf2	14	104378625	104394606	0.05674	14:104065406	-3.16	14:104367449	0.0405	-7.54	0.3344	1718	1	top1	0.041	9e-14	-0.33442	0.738061
PsychENCODE	/mnt/ilae/archive/tools/twas/WEIGHTS//PEC_TWAS_weights/ENSG00000089057.wgt.RDat	SLC23A2	20	4833002	4990939	0.17253	20:5220581	2.84	20:4843887	0.0661	-9.46	-0.263	2117	7	lasso	0.075	2.9e-24	0.33349	0.738765
PsychENCODE	/mnt/ilae/archive/tools/twas/WEIGHTS//PEC_TWAS_weights/ENSG00000054965.wgt.RDat	FAM168A	11	73111532	73309234	0.04191	11:73319862	2.74	11:73106237	0.0249	-6.7	-0.157	1350	1350	bslmm	0.026	2.2e-09	0.33304	0.739
PsychENCODE	/mnt/ilae/archive/tools/twas/WEIGHTS//PEC_TWAS_weights/ENSG00000095321.wgt.RDat	CRAT	9	131857089	131873468	0.1301	9:132316167	-2.74	9:131901458	0.176	-15.31	-0.11	1086	25	enet	0.18	2.5e-59	0.33369	0.739
PsychENCODE	/mnt/ilae/archive/tools/twas/WEIGHTS//PEC_TWAS_weights/ENSG00000116991.wgt.RDat	SIPA1L2	1	232533711	232697304	0.1347	1:232159191	-4.46	1:232766725	0.0653	-9.14	-0.34	1815	1815	bslmm	0.069	1.3e-22	0.333101	0.739
PsychENCODE	/mnt/ilae/archive/tools/twas/WEIGHTS//PEC_TWAS_weights/ENSG00000119820.wgt.RDat	YIPF4	2	32502979	32541663	0.09068	2:32559525	2.46	2:32520645	0.0519	9	-0.2254	1114	1114	bslmm	0.061	6.2e-20	-0.332913	0.739
PsychENCODE	/mnt/ilae/archive/tools/twas/WEIGHTS//PEC_TWAS_weights/ENSG00000128218.wgt.RDat	VPREB3	22	24094930	24096655	0.15076	22:23630683	3.3	22:24108756	0.0906	11.07	-0.438	1699	9	lasso	0.093	4.6e-30	-0.3336	0.739
PsychENCODE	/mnt/ilae/archive/tools/twas/WEIGHTS//PEC_TWAS_weights/ENSG00000143942.wgt.RDat	CHAC2	2	53994929	54002333	0.01835	2:53922037	4.06	2:54012910	-0.000409	3.22	-0.345	1737	1737	bslmm	0.0021	0.051	0.332936	0.739
PsychENCODE	/mnt/ilae/archive/tools/twas/WEIGHTS//PEC_TWAS_weights/ENSG00000174953.wgt.RDat	DHX36	3	153990335	154042286	0.03244	3:153895994	-4.14	3:154028294	0.0129	-5.39	0.142	1652	9	enet	0.021	9.6e-08	0.33319	0.739
PsychENCODE	/mnt/ilae/archive/tools/twas/WEIGHTS//PEC_TWAS_weights/ENSG00000197376.wgt.RDat	OR8S1	12	48901137	48923680	0.27247	12:49419308	-4.15	12:48911345	0.0237	-8.22	-1.0953	1643	1643	bslmm	0.1	2.2e-32	0.33351	0.739
PsychENCODE	/mnt/ilae/archive/tools/twas/WEIGHTS//PEC_TWAS_weights/ENSG00000227825.wgt.RDat	SLC9A7P1	12	98847613	98850923	0.05407	12:99209623	3.62	12:98888740	0.0235	-5.67	0.333	1190	1	top1	0.023	1.3e-08	-0.333	0.739
PsychENCODE	/mnt/ilae/archive/tools/twas/WEIGHTS//PEC_TWAS_weights/ENSG00000237684.wgt.RDat	RPSAP35	4	118334618	118335435	0.07472	4:118729301	3.55	4:118269184	0.0503	8.39	-0.333	1896	1	top1	0.05	9.5e-17	-0.333	0.739
PsychENCODE	/mnt/ilae/archive/tools/twas/WEIGHTS//PEC_TWAS_weights/ENSG00000261827.wgt.RDat	RP11-340F14.5	12	121625359	121625835	0.12219	12:121306387	4.67	12:121602381	0.0468	7.98	1.639	1745	6	lasso	0.084	3.2e-27	0.33327	0.739
PsychENCODE	/mnt/ilae/archive/tools/twas/WEIGHTS//PEC_TWAS_weights/ENSG00000104835.wgt.RDat	SARS2	19	39405906	39440495	0.0244	19:39735290	-3.3	19:39469245	-0.000707	3.27	-2.0644	1667	1667	bslmm	0.0072	0.0012	-0.33167	0.74
PsychENCODE	/mnt/ilae/archive/tools/twas/WEIGHTS//PEC_TWAS_weights/ENSG00000112081.wgt.RDat	SRSF3	6	36562145	36573377	0.02	6:36763945	3.32	6:36584161	0.0115	-4.82	0.33124	1569	1	top1	0.012	5.4e-05	-0.33124	0.74
PsychENCODE	/mnt/ilae/archive/tools/twas/WEIGHTS//PEC_TWAS_weights/ENSG00000114686.wgt.RDat	MRPL3	3	131181056	131221827	0.03234	3:131557396	3	3:131235198	0.00232	3.94	0.17246	1510	1510	bslmm	0.0077	0.00085	-0.33228	0.74
PsychENCODE	/mnt/ilae/archive/tools/twas/WEIGHTS//PEC_TWAS_weights/ENSG00000177406.wgt.RDat	RP11-218M22.1	12	740057	772872	0.3354	12:1253996	3.34	12:752360	0.273	19.05	0.5996	1448	10	lasso	0.35	8.3e-124	0.33161	0.74
PsychENCODE	/mnt/ilae/archive/tools/twas/WEIGHTS//PEC_TWAS_weights/ENSG00000221886.wgt.RDat	C5orf54	5	159820155	159827104	0.04407	5:159358360	-3.235	5:159831228	0.0269	6.22	-0.332	1439	1	top1	0.027	1.2e-09	-0.332	0.74
PsychENCODE	/mnt/ilae/archive/tools/twas/WEIGHTS//PEC_TWAS_weights/ENSG00000225234.wgt.RDat	TRAPPC12-AS1	2	3485013	3486180	0.0836	2:3635559	-4.02	2:3485224	0.0415	-7.97	0.176	1767	10	enet	0.045	3.1e-15	0.332182	0.74
PsychENCODE	/mnt/ilae/archive/tools/twas/WEIGHTS//PEC_TWAS_weights/ENSG00000239473.wgt.RDat	RPL7P38	12	80422673	80423411	0.05805	12:80553447	2.64	12:80397438	-0.000666	4.01	-0.6437	814	814	blup	0.00068	0.17	-0.33139	0.74
PsychENCODE	/mnt/ilae/archive/tools/twas/WEIGHTS//PEC_TWAS_weights/ENSG00000255492.wgt.RDat	CTD-2381F24.1	11	11878037	11878406	0.02042	11:11516735	-3.19	11:11797674	-1.94e-05	-3.83	0.789	1492	1492	blup	0.0044	0.0088	-0.33235	0.74
PsychENCODE	/mnt/ilae/archive/tools/twas/WEIGHTS//PEC_TWAS_weights/ENSG00000272604.wgt.RDat	RP11-251G23.5	7	105211530	105214107	0.05491	7:105226606	3.47	7:105221543	0.0183	6.25	-0.11476	1183	1183	bslmm	0.024	8e-09	0.332197	0.74
PsychENCODE	/mnt/ilae/archive/tools/twas/WEIGHTS//PEC_TWAS_weights/ENSG00000185989.wgt.RDat	RASA3	13	114747194	114898086	0.1353	13:114525079	-3.29	13:114916259	0.027	7.47	0.173	1052	6	lasso	0.056	1.4e-18	0.33132	0.740403
PsychENCODE	/mnt/ilae/archive/tools/twas/WEIGHTS//PEC_TWAS_weights/ENSG00000124678.wgt.RDat	TCP11	6	35085848	35116387	0.06054	6:35150077	3.02	6:35069669	0.0166	-6.08	0.511	1447	5	lasso	0.019	2.2e-07	-0.33045	0.741
PsychENCODE	/mnt/ilae/archive/tools/twas/WEIGHTS//PEC_TWAS_weights/ENSG00000125637.wgt.RDat	PSD4	2	113914902	113966973	0.15336	2:113493386	-3.57	2:113835319	0.0522	8.51	-0.689	1214	41	enet	0.088	2.4e-28	-0.330587	0.741
PsychENCODE	/mnt/ilae/archive/tools/twas/WEIGHTS//PEC_TWAS_weights/ENSG00000137142.wgt.RDat	IGFBPL1	9	38408991	38424444	0.0404	9:38793477	3.44	9:38418027	0.00888	-4.96	-0.301	1341	6	enet	0.019	2.2e-07	-0.33101	0.741
PsychENCODE	/mnt/ilae/archive/tools/twas/WEIGHTS//PEC_TWAS_weights/ENSG00000165322.wgt.RDat	ARHGAP12	10	32094365	32217742	0.12132	10:32424259	3.7	10:32194384	0.0332	-8.04	0.305	1468	24	enet	0.074	5.2e-24	-0.33039	0.741
PsychENCODE	/mnt/ilae/archive/tools/twas/WEIGHTS//PEC_TWAS_weights/ENSG00000167720.wgt.RDat	SRR	17	2206677	2228554	0.3602	17:1789263	-3.81	17:2207326	0.448	-24.34	-0.334	1389	1389	bslmm	0.49	6e-197	0.33068	0.741
PsychENCODE	/mnt/ilae/archive/tools/twas/WEIGHTS//PEC_TWAS_weights/ENSG00000254827.wgt.RDat	SLC22A18AS	11	2909010	2924970	0.23692	11:3187772	-3.4	11:2926627	0.164	12.35	0.767	1438	7	lasso	0.17	8.8e-55	0.33069	0.741
PsychENCODE	/mnt/ilae/archive/tools/twas/WEIGHTS//PEC_TWAS_weights/ENSG00000259705.wgt.RDat	RP11-227D13.1	15	48938148	48944213	0.07734	15:49152538	3.45	15:48944563	0.0771	10.19	0.524	840	3	lasso	0.077	4.7e-25	0.33018	0.741
PsychENCODE	/mnt/ilae/archive/tools/twas/WEIGHTS//PEC_TWAS_weights/ENSG00000227640.wgt.RDat	SOX21-AS1	13	95364970	95368500	0.0426	13:95594023	4.16	13:95277166	0.000163	4.48	-1.039	1501	1501	blup	0.0042	0.01	0.33012	0.741312
PsychENCODE	/mnt/ilae/archive/tools/twas/WEIGHTS//PEC_TWAS_weights/ENSG00000132793.wgt.RDat	LPIN3	20	39969560	39989222	0.10808	20:39980070	2.99	20:39970573	0.106	12.01	-0.362	1232	6	lasso	0.11	1.5e-34	-0.32989	0.741482
PsychENCODE	/mnt/ilae/archive/tools/twas/WEIGHTS//PEC_TWAS_weights/ENSG00000133985.wgt.RDat	TTC9	14	71108504	71142077	0.05463	14:71081939	3.9	14:71063990	-0.000328	-4.09	-0.501	1935	1935	bslmm	0.0058	0.0032	0.32955	0.741744
PsychENCODE	/mnt/ilae/archive/tools/twas/WEIGHTS//PEC_TWAS_weights/ENSG00000104129.wgt.RDat	DNAJC17	15	41060067	41099675	0.02608	15:41204571	5.77	15:40857883	0.00134	4.41	-0.224	1198	14	enet	0.0051	0.0052	-0.32982	0.742
PsychENCODE	/mnt/ilae/archive/tools/twas/WEIGHTS//PEC_TWAS_weights/ENSG00000154330.wgt.RDat	PGM5	9	70943224	71145977	0.0209	9:71455758	3.92	9:71105273	7.49e-06	-3.18	-1.1547	700	700	bslmm	0.001	0.13	0.32985	0.742
PsychENCODE	/mnt/ilae/archive/tools/twas/WEIGHTS//PEC_TWAS_weights/ENSG00000176700.wgt.RDat	SCAND2P	15	85174682	85185695	0.14083	15:85335774	-2.88	15:85293930	0.0332	8.2	-1.653	1226	33	enet	0.094	2.4e-30	0.3296	0.742
PsychENCODE	/mnt/ilae/archive/tools/twas/WEIGHTS//PEC_TWAS_weights/ENSG00000178568.wgt.RDat	ERBB4	2	212240446	213403565	0.05641	2:213593599	4.54	2:212195836	0.00721	5.65	-0.167	3696	7	lasso	0.014	8.7e-06	-0.329566	0.742
PsychENCODE	/mnt/ilae/archive/tools/twas/WEIGHTS//PEC_TWAS_weights/ENSG00000203805.wgt.RDat	PPAPDC1A	10	122216466	122349367	0.03825	10:122734264	3.41	10:122264796	-3.13e-05	-3.61	0.5684	1794	1794	bslmm	0.005	0.006	0.32916	0.742
PsychENCODE	/mnt/ilae/archive/tools/twas/WEIGHTS//PEC_TWAS_weights/ENSG00000168348.wgt.RDat	INSM2	14	36003248	36006260	0.17031	14:36298460	-3.16	14:36083323	0.0541	9.29	-0.826	1177	19	enet	0.09	5.1e-29	-0.3281	0.742833
PsychENCODE	/mnt/ilae/archive/tools/twas/WEIGHTS//PEC_TWAS_weights/ENSG00000064601.wgt.RDat	CTSA	20	44518783	44527459	0.06094	20:44890727	-3.05	20:44625817	0.00626	-5.18	0.328	1457	1	top1	0.0063	0.0023	-0.328	0.742912
PsychENCODE	/mnt/ilae/archive/tools/twas/WEIGHTS//PEC_TWAS_weights/ENSG00000112763.wgt.RDat	BTN2A1	6	26458150	26476849	0.232	6:26833759	3.13	6:26370660	0.027472	-8.52	-0.963	820	820	blup	0.15	3.4e-49	-0.328	0.74292
PsychENCODE	/mnt/ilae/archive/tools/twas/WEIGHTS//PEC_TWAS_weights/ENSG00000197409.wgt.RDat	HIST1H3D	6	26197068	26199521	0.04632	6:26611208	3.31	6:26188727	0.022346	-6.33	1.16	998	6	lasso	0.032	3e-11	-0.328	0.742973
PsychENCODE	/mnt/ilae/archive/tools/twas/WEIGHTS//PEC_TWAS_weights/ENSG00000111328.wgt.RDat	CDK2AP1	12	123745528	123756881	0.06513	12:123348925	2.85	12:123633424	0.014	-6.47	-0.144	1292	11	lasso	0.044	7.9e-15	0.32738	0.743
PsychENCODE	/mnt/ilae/archive/tools/twas/WEIGHTS//PEC_TWAS_weights/ENSG00000123096.wgt.RDat	SSPN	12	26274924	26452223	0.04184	12:26125122	-3.04	12:26381805	0.00394	4.63	-0.006	1939	25	enet	0.012	2.8e-05	0.32792	0.743
PsychENCODE	/mnt/ilae/archive/tools/twas/WEIGHTS//PEC_TWAS_weights/ENSG00000136521.wgt.RDat	NDUFB5	3	179322478	179345435	0.17403	3:179581835	3.66	3:179327958	0.107	12.19	-0.16103	1267	35	enet	0.12	6.5e-39	-0.32811	0.743
PsychENCODE	/mnt/ilae/archive/tools/twas/WEIGHTS//PEC_TWAS_weights/ENSG00000139233.wgt.RDat	LLPH	12	66516842	66524548	0.02029	12:66568907	-2.85	12:66491543	-0.000323	-3.5	0.275	1141	9	enet	0.00013	0.28	-0.32813	0.743
PsychENCODE	/mnt/ilae/archive/tools/twas/WEIGHTS//PEC_TWAS_weights/ENSG00000181798.wgt.RDat	LINC00471	2	232373137	232379050	0.34355	2:232340703	-2.89	2:232377818	0.316	-20.74	-0.244	1381	36	enet	0.39	1.4e-142	0.328293	0.743
PsychENCODE	/mnt/ilae/archive/tools/twas/WEIGHTS//PEC_TWAS_weights/ENSG00000228135.wgt.RDat	AC073128.10	2	219765533	219795358	0.08669	2:220177603	2.74	2:219833799	0.032	-4.47	-0.4113	810	810	bslmm	0.035	4.2e-12	-0.328368	0.743
PsychENCODE	/mnt/ilae/archive/tools/twas/WEIGHTS//PEC_TWAS_weights/ENSG00000060688.wgt.RDat	SNRNP40	1	31732417	31769662	0.14154	1:31805564	4.19	1:31696516	0.0217	-6.39	-0.37	1301	1301	bslmm	0.051	5.4e-17	-0.325954	0.744
PsychENCODE	/mnt/ilae/archive/tools/twas/WEIGHTS//PEC_TWAS_weights/ENSG00000132182.wgt.RDat	NUP210	3	13357737	13461809	0.07572	3:13105082	-3.52	3:13455492	0.0312	-7.28	-1.323	1716	36	enet	0.041	5.6e-14	0.32625	0.744
PsychENCODE	/mnt/ilae/archive/tools/twas/WEIGHTS//PEC_TWAS_weights/ENSG00000147905.wgt.RDat	ZCCHC7	9	37120536	37358146	0.1001	9:36755153	3.46	9:37196908	0.0697	-9.86	0.233	1606	1606	bslmm	0.09	4.1e-29	0.32654	0.744
PsychENCODE	/mnt/ilae/archive/tools/twas/WEIGHTS//PEC_TWAS_weights/ENSG00000183665.wgt.RDat	TRMT12	8	125463048	125474391	0.03549	8:125218258	3.77	8:125502608	0.00124	-3.92	-0.376	1557	1557	bslmm	0.0044	0.0091	-0.3264	0.744
PsychENCODE	/mnt/ilae/archive/tools/twas/WEIGHTS//PEC_TWAS_weights/ENSG00000185917.wgt.RDat	SETD4	21	37406839	37451687	0.43027	21:37547942	4.04	21:37409835	0.443	-24.22	0.225	1955	39	enet	0.46	4.7e-178	-0.3261	0.744
PsychENCODE	/mnt/ilae/archive/tools/twas/WEIGHTS//PEC_TWAS_weights/ENSG00000187260.wgt.RDat	WDR86	7	151072995	151107813	0.17734	7:151595628	3.44	7:151107806	0.0565	9.24	1.44053	1389	1389	bslmm	0.077	4.8e-25	0.326557	0.744
PsychENCODE	/mnt/ilae/archive/tools/twas/WEIGHTS//PEC_TWAS_weights/ENSG00000226403.wgt.RDat	RP11-31F19.1	9	547317	549531	0.0181	9:862698	-3.06	9:554834	9.58e-05	-4.05	-0.034	1965	1965	blup	0.0014	0.095	0.32693	0.744
PsychENCODE	/mnt/ilae/archive/tools/twas/WEIGHTS//PEC_TWAS_weights/ENSG00000253537.wgt.RDat	PCDHGA7	5	140762467	140892546	0.07313	5:140928165	4.002	5:140842735	0.0466	7.06	-1.6831	1349	1349	bslmm	0.048	5.2e-16	0.326887	0.744
PsychENCODE	/mnt/ilae/archive/tools/twas/WEIGHTS//PEC_TWAS_weights/ENSG00000272416.wgt.RDat	CTD-2081C10.7	5	53176123	53176881	0.08107	5:52796070	3.41	5:53174943	0.0385	-7.4	0.1104	1660	1660	bslmm	0.045	5.5e-15	-0.326773	0.744
PsychENCODE	/mnt/ilae/archive/tools/twas/WEIGHTS//PEC_TWAS_weights/ENSG00000272942.wgt.RDat	CTA-246H3.12	22	25830291	25831037	0.11992	22:26191160	4.67	22:25825855	0.0417	-7.99	-0.11487	1575	25	enet	0.058	5.5e-19	-0.32713	0.744
PsychENCODE	/mnt/ilae/archive/tools/twas/WEIGHTS//PEC_TWAS_weights/ENSG00000064999.wgt.RDat	ANKS1A	6	34857042	35059179	0.20971	6:34470965	3.12	6:35026774	0.166	15.08	0.503	1667	24	enet	0.18	5.2e-58	0.32505	0.745
PsychENCODE	/mnt/ilae/archive/tools/twas/WEIGHTS//PEC_TWAS_weights/ENSG00000123684.wgt.RDat	LPGAT1	1	211916799	212004114	0.14039	1:211998341	3.24	1:211963743	0.0986	-11.82	-0.7358	2020	2020	bslmm	0.12	1e-38	0.325477	0.745
PsychENCODE	/mnt/ilae/archive/tools/twas/WEIGHTS//PEC_TWAS_weights/ENSG00000130159.wgt.RDat	ECSIT	19	11616731	11639989	0.04143	19:11168798	-3.22	19:11621129	0.0182	-5.75	-0.325	1466	1	lasso	0.019	3e-07	0.325	0.745
PsychENCODE	/mnt/ilae/archive/tools/twas/WEIGHTS//PEC_TWAS_weights/ENSG00000135596.wgt.RDat	MICAL1	6	109765265	109787171	0.18463	6:109513854	2.79	6:109773946	0.128	-13.34	1.613	1534	26	enet	0.16	7.4e-54	-0.32547	0.745
PsychENCODE	/mnt/ilae/archive/tools/twas/WEIGHTS//PEC_TWAS_weights/ENSG00000159259.wgt.RDat	CHAF1B	21	37757676	37791313	0.04079	21:37547942	4.04	21:37749689	0.000676	4.05	0.361	1818	1818	bslmm	0.0052	0.0049	0.3257	0.745
PsychENCODE	/mnt/ilae/archive/tools/twas/WEIGHTS//PEC_TWAS_weights/ENSG00000187994.wgt.RDat	RINL	19	39358470	39368919	0.19867	19:39735290	-3.24	19:39360720	0.0825	-11.13	-0.1582	1676	1676	bslmm	0.096	6.1e-31	0.32537	0.745
PsychENCODE	/mnt/ilae/archive/tools/twas/WEIGHTS//PEC_TWAS_weights/ENSG00000254139.wgt.RDat	CTD-2339F6.1	8	58658708	58662758	0.24373	8:59008263	3.08	8:58658550	0.112	12.3	-0.123	1674	11	lasso	0.17	4.6e-54	-0.3252	0.745
PsychENCODE	/mnt/ilae/archive/tools/twas/WEIGHTS//PEC_TWAS_weights/ENSG00000232406.wgt.RDat	RP11-234K24.3	20	34736648	34743682	0.01722	20:34380741	3.87	20:34755357	0.00302	-4.03	0.324	821	1	top1	0.003	0.026	-0.324	0.745938
PsychENCODE	/mnt/ilae/archive/tools/twas/WEIGHTS//PEC_TWAS_weights/ENSG00000104671.wgt.RDat	DCTN6	8	30013813	30041156	0.07996	8:30061029	4.13	8:30030970	0.0272	-7.12	-0.934	1392	1392	bslmm	0.052	2.6e-17	0.3237	0.746
PsychENCODE	/mnt/ilae/archive/tools/twas/WEIGHTS//PEC_TWAS_weights/ENSG00000108039.wgt.RDat	XPNPEP1	10	111624524	111683311	0.05491	10:112176301	-3.06	10:111639730	0.0218	6	0.324	1240	1	top1	0.022	4.2e-08	0.324	0.746
PsychENCODE	/mnt/ilae/archive/tools/twas/WEIGHTS//PEC_TWAS_weights/ENSG00000135845.wgt.RDat	PIGC	1	172339329	172413230	0.08118	1:172612596	3.02	1:172388778	0.0304	7.51	-0.324	1096	1	lasso	0.044	7.2e-15	-0.324	0.746
PsychENCODE	/mnt/ilae/archive/tools/twas/WEIGHTS//PEC_TWAS_weights/ENSG00000136936.wgt.RDat	XPA	9	100437191	100459639	0.0846	9:100238634	-3.48	9:100438344	0.0237	6.92	-0.439	1157	3	lasso	0.041	5.9e-14	-0.32326	0.746
PsychENCODE	/mnt/ilae/archive/tools/twas/WEIGHTS//PEC_TWAS_weights/ENSG00000173267.wgt.RDat	SNCG	10	88718375	88723017	0.25837	10:88302783	3.49	10:88735124	0.0603	9.25	0.415	1282	64	enet	0.11	1e-34	0.324	0.746
PsychENCODE	/mnt/ilae/archive/tools/twas/WEIGHTS//PEC_TWAS_weights/ENSG00000174611.wgt.RDat	KY	3	134321980	134370478	0.09662	3:134642105	-2.97	3:134333161	0.0451	8.08	-0.367	1322	33	enet	0.076	1.3e-24	0.32336	0.746
PsychENCODE	/mnt/ilae/archive/tools/twas/WEIGHTS//PEC_TWAS_weights/ENSG00000234509.wgt.RDat	AP000253.1	21	33025906	33031813	0.0287	21:33429723	4.06	21:32978010	0.00055	3.19	0.5665	1621	1621	bslmm	0.00058	0.18	-0.3238	0.746
PsychENCODE	/mnt/ilae/archive/tools/twas/WEIGHTS//PEC_TWAS_weights/ENSG00000257069.wgt.RDat	RP11-783K16.10	11	64059194	64072241	0.02172	11:64021821	-4.03	11:64041817	0.00799	-4.85	-0.324	851	1	top1	0.008	0.00067	0.324	0.746
PsychENCODE	/mnt/ilae/archive/tools/twas/WEIGHTS//PEC_TWAS_weights/ENSG00000271810.wgt.RDat	RP11-426L16.10	1	113245236	113254055	0.03961	1:113398583	3.01	1:113036648	0.00185	3.81	0.631	1177	1177	bslmm	0.0096	0.00021	0.324345	0.746
PsychENCODE	/mnt/ilae/archive/tools/twas/WEIGHTS//PEC_TWAS_weights/ENSG00000011114.wgt.RDat	BTBD7	14	93703896	93799438	0.06058	14:93389435	-4.01	14:93745124	0.0206	-6.66	-0.24	1590	1590	bslmm	0.031	8.5e-11	0.32391	0.74601
PsychENCODE	/mnt/ilae/archive/tools/twas/WEIGHTS//PEC_TWAS_weights/ENSG00000126803.wgt.RDat	HSPA2	14	65002623	65009955	0.03618	14:64739526	3.61	14:65004204	0.0126	5.72	-0.132	1332	5	lasso	0.02	1.7e-07	-0.32339	0.746399
PsychENCODE	/mnt/ilae/archive/tools/twas/WEIGHTS//PEC_TWAS_weights/ENSG00000113389.wgt.RDat	NPR3	5	32689176	32791819	0.05567	5:32225682	3.351	5:32736735	0.00529	4.75	-0.361	1800	15	enet	0.015	5.5e-06	0.322328	0.747
PsychENCODE	/mnt/ilae/archive/tools/twas/WEIGHTS//PEC_TWAS_weights/ENSG00000136631.wgt.RDat	VPS45	1	150039369	150117505	0.0486	1:149862367	2.71	1:150011362	0.0358	7.3	-0.1952	894	7	lasso	0.036	2e-12	-0.322441	0.747
PsychENCODE	/mnt/ilae/archive/tools/twas/WEIGHTS//PEC_TWAS_weights/ENSG00000138867.wgt.RDat	GUCD1	22	24936406	24951903	0.13588	22:25109069	-4.03	22:24937678	0.0691	9.92	0.21142	1179	1179	bslmm	0.094	1.8e-30	0.3226	0.747
PsychENCODE	/mnt/ilae/archive/tools/twas/WEIGHTS//PEC_TWAS_weights/ENSG00000156564.wgt.RDat	LRFN2	6	40359325	40555204	0.03066	6:40382814	4.08	6:40510667	0.0029	3.67	-0.88111	1951	1951	bslmm	0.0045	0.0084	-0.32223	0.747
PsychENCODE	/mnt/ilae/archive/tools/twas/WEIGHTS//PEC_TWAS_weights/ENSG00000167113.wgt.RDat	COQ4	9	131084815	131096351	0.0348	9:130706128	4.28	9:131068262	0.00372	4.16	0.322	908	1	top1	0.0037	0.015	0.322	0.747
PsychENCODE	/mnt/ilae/archive/tools/twas/WEIGHTS//PEC_TWAS_weights/ENSG00000167595.wgt.RDat	C19orf55	19	36249044	36261930	0.05333	19:36464015	-4.43	19:36497727	-0.000281	4.39	-0.1453	1371	1371	bslmm	0.005	0.0057	0.32278	0.747
PsychENCODE	/mnt/ilae/archive/tools/twas/WEIGHTS//PEC_TWAS_weights/ENSG00000179021.wgt.RDat	C3orf38	3	88198893	88217879	0.07784	3:87925769	-2.95	3:88236491	0.0419	8.47	0.201	1706	1706	bslmm	0.05	1.5e-16	-0.32228	0.747
PsychENCODE	/mnt/ilae/archive/tools/twas/WEIGHTS//PEC_TWAS_weights/ENSG00000183605.wgt.RDat	SFXN4	10	120900279	120925179	0.08761	10:120779010	4.03	10:120916539	0.0461	7.96	0.438	1648	1648	bslmm	0.084	3.5e-27	0.32307	0.747
PsychENCODE	/mnt/ilae/archive/tools/twas/WEIGHTS//PEC_TWAS_weights/ENSG00000183831.wgt.RDat	ANKRD45	1	173578700	173639001	0.25377	1:173777694	-3.16	1:173646773	0.155	-14.37	0.251	948	49	enet	0.2	8.2e-66	-0.32282	0.747
PsychENCODE	/mnt/ilae/archive/tools/twas/WEIGHTS//PEC_TWAS_weights/ENSG00000243646.wgt.RDat	IL10RB	21	34638663	34669539	0.29859	21:34674388	2.61	21:34634878	0.143	14.38	0.586	1118	1118	bslmm	0.23	6.9e-76	0.3226	0.747
PsychENCODE	/mnt/ilae/archive/tools/twas/WEIGHTS//PEC_TWAS_weights/ENSG00000254582.wgt.RDat	PSMA2P1	11	87040449	87041094	0.01455	11:87148378	3.33	11:87011467	0.000441	4.09	-1.176	2311	2311	bslmm	0.00095	0.13	-0.32199	0.747
PsychENCODE	/mnt/ilae/archive/tools/twas/WEIGHTS//PEC_TWAS_weights/ENSG00000260391.wgt.RDat	RP11-71H17.7	3	124442635	124445172	0.07415	3:124656512	-3.31	3:124422722	0.0208	-6.05	0.323	1721	1	top1	0.021	8.1e-08	-0.323	0.747
PsychENCODE	/mnt/ilae/archive/tools/twas/WEIGHTS//PEC_TWAS_weights/ENSG00000164181.wgt.RDat	ELOVL7	5	60047618	60140216	0.08423	5:59674572	-2.851	5:60111579	0.0348	-7.79	1.007	1401	1401	bslmm	0.061	5.7e-20	-0.321684	0.748
PsychENCODE	/mnt/ilae/archive/tools/twas/WEIGHTS//PEC_TWAS_weights/ENSG00000214140.wgt.RDat	PRCD	17	74523668	74549660	0.03827	17:75040616	3.46	17:74547398	0.0324	6.83	0.321	1648	1	top1	0.032	2.7e-11	0.321	0.748
PsychENCODE	/mnt/ilae/archive/tools/twas/WEIGHTS//PEC_TWAS_weights/ENSG00000244300.wgt.RDat	RP11-475N22.4	3	128208055	128221191	0.02947	3:128003617	2.85	3:128241488	0.0111	-5.59	-0.05	1566	15	enet	0.019	2.6e-07	-0.32113	0.748
PsychENCODE	/mnt/ilae/archive/tools/twas/WEIGHTS//PEC_TWAS_weights/ENSG00000270083.wgt.RDat	RP1-257I20.14	22	42485634	42486032	0.02712	22:42621228	3.26	22:42669104	-0.00043	3.62	1.06923	1255	1255	blup	0.0034	0.02	0.32104	0.748
PsychENCODE	/mnt/ilae/archive/tools/twas/WEIGHTS//PEC_TWAS_weights/ENSG00000270614.wgt.RDat	CTC-325H20.7	19	9458782	9459379	0.00971	19:9106872	3.4	19:9534602	0.00115	3.98	-0.284	1746	1746	blup	0.0029	0.027	-0.32167	0.748
PsychENCODE	/mnt/ilae/archive/tools/twas/WEIGHTS//PEC_TWAS_weights/ENSG00000271270.wgt.RDat	TMCC1-AS1	3	129612714	129637418	0.1056	3:130090867	-3.19	3:129613151	0.0494	-8.77	-0.888	1215	1215	bslmm	0.068	2.9e-22	0.3213	0.748
PsychENCODE	/mnt/ilae/archive/tools/twas/WEIGHTS//PEC_TWAS_weights/ENSG00000026025.wgt.RDat	VIM	10	17270258	17279592	0.13299	10:16967445	-3.56	10:17011014	0.0593	9.46	0.189	2084	18	enet	0.081	2.1e-26	-0.31979	0.749
PsychENCODE	/mnt/ilae/archive/tools/twas/WEIGHTS//PEC_TWAS_weights/ENSG00000115956.wgt.RDat	PLEK	2	68592305	68624585	0.06301	2:68105836	3.22	2:68493582	0.00828	-5.6	1.568	1625	1625	blup	0.028	4.4e-10	0.319762	0.749
PsychENCODE	/mnt/ilae/archive/tools/twas/WEIGHTS//PEC_TWAS_weights/ENSG00000134072.wgt.RDat	CAMK1	3	9799026	9811676	0.07939	3:9458624	3.81	3:9819922	0.0429	-7.92	0.32	1362	1	top1	0.043	1.8e-14	-0.32	0.749
PsychENCODE	/mnt/ilae/archive/tools/twas/WEIGHTS//PEC_TWAS_weights/ENSG00000136240.wgt.RDat	KDELR2	7	6485584	6523873	0.12399	7:6528090	-2.89	7:6519132	0.0708	-9.79	1.059	1850	1850	bslmm	0.087	3e-28	0.319505	0.749
PsychENCODE	/mnt/ilae/archive/tools/twas/WEIGHTS//PEC_TWAS_weights/ENSG00000154310.wgt.RDat	TNIK	3	170779128	171178197	0.07782	3:171062344	3.74	3:171027047	0.0123	-4.98	-0.149	1841	1841	blup	0.017	1.4e-06	0.31979	0.749
PsychENCODE	/mnt/ilae/archive/tools/twas/WEIGHTS//PEC_TWAS_weights/ENSG00000170464.wgt.RDat	DNAJC18	5	138744279	138780180	0.1904	5:138425701	2.69	5:138720108	0.116	13.22	0.065	608	8	lasso	0.17	2.6e-56	0.320191	0.749
PsychENCODE	/mnt/ilae/archive/tools/twas/WEIGHTS//PEC_TWAS_weights/ENSG00000185305.wgt.RDat	ARL15	5	53179775	53606412	0.0901	5:52742381	3.116	5:53750596	0.0206	5.73	0.463	2612	2612	bslmm	0.038	7.1e-13	-0.319567	0.749
PsychENCODE	/mnt/ilae/archive/tools/twas/WEIGHTS//PEC_TWAS_weights/ENSG00000186432.wgt.RDat	KPNA4	3	160212783	160283376	0.09711	3:160591423	3.01	3:160273537	0.0882	11.46	-0.016	1345	9	enet	0.094	3e-30	-0.3206	0.749
PsychENCODE	/mnt/ilae/archive/tools/twas/WEIGHTS//PEC_TWAS_weights/ENSG00000197372.wgt.RDat	ZNF675	19	23708433	23870022	0.08039	19:23695910	-3.56	19:23931044	0.0167	-6.54	-0.903	2039	2039	blup	0.05	1.2e-16	-0.31966	0.749
PsychENCODE	/mnt/ilae/archive/tools/twas/WEIGHTS//PEC_TWAS_weights/ENSG00000218739.wgt.RDat	CEBPZ-AS1	2	37423631	37443336	0.15408	2:37646267	3.64	2:37444773	0.019	-6.26	-1.104	1721	1721	bslmm	0.043	1.3e-14	-0.319724	0.749
PsychENCODE	/mnt/ilae/archive/tools/twas/WEIGHTS//PEC_TWAS_weights/ENSG00000233756.wgt.RDat	DSCAM-IT1	21	41987304	42002693	0.03395	21:42422301	-3.15	21:41981611	-0.000713	-3.76	0.6487	1780	2	lasso	0.0022	0.048	-0.3195	0.749
PsychENCODE	/mnt/ilae/archive/tools/twas/WEIGHTS//PEC_TWAS_weights/ENSG00000271723.wgt.RDat	MROH7-TTC4	1	55107459	55207981	0.14557	1:54899542	3.09	1:55077870	0.0167	-6.38	-0.7211	1707	1707	bslmm	0.044	6.7e-15	-0.320067	0.749
PsychENCODE	/mnt/ilae/archive/tools/twas/WEIGHTS//PEC_TWAS_weights/ENSG00000269945.wgt.RDat	RP6-91H8.5	14	71685817	71689441	0.16134	14:71320550	-2.98	14:71652763	0.0303	-7.93	0.11	1201	28	enet	0.087	2.7e-28	0.3199	0.749048
PsychENCODE	/mnt/ilae/archive/tools/twas/WEIGHTS//PEC_TWAS_weights/ENSG00000102796.wgt.RDat	DHRS12	13	52342129	52378293	0.1417	13:51869748	4.06	13:52286766	0.0317	-7.58	-0.296	866	17	enet	0.052	2.6e-17	-0.31914	0.749622
PsychENCODE	/mnt/ilae/archive/tools/twas/WEIGHTS//PEC_TWAS_weights/ENSG00000213995.wgt.RDat	CARKD	13	111267881	111292340	0.1714	13:111037604	3.64	13:111290967	0.101	12.89	-0.132	1866	6	lasso	0.14	7.9e-47	-0.31869	0.749959
PsychENCODE	/mnt/ilae/archive/tools/twas/WEIGHTS//PEC_TWAS_weights/ENSG00000108479.wgt.RDat	GALK1	17	73747675	73761792	0.03577	17:73876567	3.42	17:73761396	0.0101	5.11	-0.319	1217	1	top1	0.01	0.00015	-0.319	0.75
PsychENCODE	/mnt/ilae/archive/tools/twas/WEIGHTS//PEC_TWAS_weights/ENSG00000132600.wgt.RDat	PRMT7	16	68344877	68392466	0.25608	16:68299697	-3.15	16:68387341	0.138	13.65	-0.131	1171	1171	bslmm	0.17	8.9e-56	-0.318302	0.75
PsychENCODE	/mnt/ilae/archive/tools/twas/WEIGHTS//PEC_TWAS_weights/ENSG00000174695.wgt.RDat	TMEM167A	5	82348665	82373682	0.21169	5:82813321	2.648	5:82357321	0.195	-16.35	-0.363	1241	7	lasso	0.21	5.8e-71	0.31821	0.75
PsychENCODE	/mnt/ilae/archive/tools/twas/WEIGHTS//PEC_TWAS_weights/ENSG00000178301.wgt.RDat	AQP11	11	77300436	77321400	0.1928	11:77334532	-3.1	11:77248911	0.0619	10.17	2.542	1359	1359	bslmm	0.11	1.1e-36	0.31827	0.75
PsychENCODE	/mnt/ilae/archive/tools/twas/WEIGHTS//PEC_TWAS_weights/ENSG00000205696.wgt.RDat	ADARB2-AS1	10	1568832	1599179	0.21392	10:1561484	3.57	10:1589613	0.044	7.85	-0.77	2007	22	enet	0.11	5.5e-34	-0.31804	0.75
PsychENCODE	/mnt/ilae/archive/tools/twas/WEIGHTS//PEC_TWAS_weights/ENSG00000236624.wgt.RDat	CCDC163P	1	45959538	45965751	0.4413	1:45762934	-4.22	1:45951155	0.499	25.67	-0.285	1001	28	enet	0.51	3.6e-206	-0.318833	0.75
PsychENCODE	/mnt/ilae/archive/tools/twas/WEIGHTS//PEC_TWAS_weights/ENSG00000257800.wgt.RDat	FNBP1P1	2	74347807	74350345	0.441	2:74223057	3.73	2:74347666	0.424	23.75	-0.154	807	5	lasso	0.46	1.3e-179	-0.318023	0.75
PsychENCODE	/mnt/ilae/archive/tools/twas/WEIGHTS//PEC_TWAS_weights/ENSG00000133997.wgt.RDat	MED6	14	71047974	71067384	0.04963	14:70818940	3.39	14:70761754	0.0046	-4.66	-0.55	1898	1898	bslmm	0.014	1.2e-05	-0.31836	0.750214
PsychENCODE	/mnt/ilae/archive/tools/twas/WEIGHTS//PEC_TWAS_weights/ENSG00000041515.wgt.RDat	MYO16	13	109248500	109860355	0.1161	13:109094871	3.59	13:109170262	0.0123	5.32	1.657	2760	2760	bslmm	0.031	5.9e-11	-0.31829	0.750261
PsychENCODE	/mnt/ilae/archive/tools/twas/WEIGHTS//PEC_TWAS_weights/ENSG00000265188.wgt.RDat	RP11-835E18.4	18	5240254	5241166	0.1071	18:4958154	4.15	18:5252058	0.054531	-9.08	0.824	1510	1510	bslmm	0.058	3.8e-19	-0.31781	0.75063
PsychENCODE	/mnt/ilae/archive/tools/twas/WEIGHTS//PEC_TWAS_weights/ENSG00000105953.wgt.RDat	OGDH	7	44646171	44748665	0.03873	7:44777556	5.26	7:44682414	0.0127	-5.39	0.346408	1517	16	enet	0.03	1.5e-10	0.317855	0.751
PsychENCODE	/mnt/ilae/archive/tools/twas/WEIGHTS//PEC_TWAS_weights/ENSG00000107771.wgt.RDat	CCSER2	10	86088342	86278273	0.1398	10:86606281	-3.77	10:86081683	0.101	-11.79	0.055	2091	7	lasso	0.11	8e-37	-0.31735	0.751
PsychENCODE	/mnt/ilae/archive/tools/twas/WEIGHTS//PEC_TWAS_weights/ENSG00000118432.wgt.RDat	CNR1	6	88849583	88876078	0.05444	6:88538681	-2.99	6:88828734	0.0228	-5.67	0.317	1316	1	top1	0.023	2.1e-08	-0.317	0.751
PsychENCODE	/mnt/ilae/archive/tools/twas/WEIGHTS//PEC_TWAS_weights/ENSG00000131730.wgt.RDat	CKMT2	5	80529104	80562216	0.1561	5:81003893	-3.316	5:80585323	0.0868	-10.8	0.039	1208	11	enet	0.13	1.7e-41	-0.316876	0.751
PsychENCODE	/mnt/ilae/archive/tools/twas/WEIGHTS//PEC_TWAS_weights/ENSG00000145075.wgt.RDat	CCDC39	3	180320646	180588793	0.52757	3:181063310	-4.66	3:180442939	0.0309	8.56	-0.10005	1308	1308	bslmm	0.23	5.5e-78	-0.31712	0.751
PsychENCODE	/mnt/ilae/archive/tools/twas/WEIGHTS//PEC_TWAS_weights/ENSG00000169499.wgt.RDat	PLEKHA2	8	38758753	38831428	0.33777	8:38452006	3.36	8:38727911	0.124	13.89	-0.361	1145	58	enet	0.27	1.3e-93	-0.3177	0.751
PsychENCODE	/mnt/ilae/archive/tools/twas/WEIGHTS//PEC_TWAS_weights/ENSG00000205307.wgt.RDat	SAP25	7	100169855	100171270	0.01897	7:100430626	-3.09	7:100183930	0.0031	4.65	-0.187119	904	904	bslmm	0.0049	0.0062	-0.316942	0.751
PsychENCODE	/mnt/ilae/archive/tools/twas/WEIGHTS//PEC_TWAS_weights/ENSG00000228914.wgt.RDat	OR1H1P	9	125370315	125371079	0.1076	9:125022124	-3.3	9:125229186	0.0473	-8.05	-0.727	1214	4	lasso	0.048	5.6e-16	0.31763	0.751
PsychENCODE	/mnt/ilae/archive/tools/twas/WEIGHTS//PEC_TWAS_weights/ENSG00000243321.wgt.RDat	snoU13	3	149795281	149797904	0.31997	3:149763994	-4.08	3:149797925	0.235	-17.68	-0.41791	1362	17	enet	0.25	6.8e-84	0.3178	0.751
PsychENCODE	/mnt/ilae/archive/tools/twas/WEIGHTS//PEC_TWAS_weights/ENSG00000260708.wgt.RDat	CTA-29F11.1	22	47157791	47158460	0.39871	22:46663017	3.44	22:47158444	0.329	-20.31	-0.22	1875	26	enet	0.33	5.5e-119	0.31779	0.751
PsychENCODE	/mnt/ilae/archive/tools/twas/WEIGHTS//PEC_TWAS_weights/ENSG00000262670.wgt.RDat	RP11-64J4.2	17	3182069	3289633	0.03746	17:3499210	-3.61	17:3304516	0.0274	-6.01	-0.317	1884	1	top1	0.027	8.8e-10	0.317	0.751
PsychENCODE	/mnt/ilae/archive/tools/twas/WEIGHTS//PEC_TWAS_weights/ENSG00000101365.wgt.RDat	IDH3B	20	2639041	2644865	0.27713	20:2159791	-4.1	20:2640488	0.163	-14.75	0.895	1508	1508	bslmm	0.18	1.5e-60	-0.31713	0.751143
PsychENCODE	/mnt/ilae/archive/tools/twas/WEIGHTS//PEC_TWAS_weights/ENSG00000092020.wgt.RDat	PPP2R3C	14	35554673	35591723	0.40757	14:35775252	-3.06	14:35597149	0.352	-21.62	0.576	1781	1781	bslmm	0.4	8.2e-150	-0.31644	0.751666
PsychENCODE	/mnt/ilae/archive/tools/twas/WEIGHTS//PEC_TWAS_weights/ENSG00000143376.wgt.RDat	SNX27	1	151584541	151671567	0.07996	1:151501438	-4.46	1:151615307	0.00729	5.18	-1.638	848	848	blup	0.015	5.4e-06	0.316453	0.752
PsychENCODE	/mnt/ilae/archive/tools/twas/WEIGHTS//PEC_TWAS_weights/ENSG00000165029.wgt.RDat	ABCA1	9	107543283	107690518	0.0831	9:107389411	-2.95	9:107661129	0.0264	6.12	-0.051	1895	1895	bslmm	0.034	6.9e-12	0.31539	0.752
PsychENCODE	/mnt/ilae/archive/tools/twas/WEIGHTS//PEC_TWAS_weights/ENSG00000186301.wgt.RDat	MST1P2	1	16972069	16976914	0.09795	1:16561014	-4.78	1:16791286	0.00468	-5.31	-0.571	969	969	blup	0.029	3.7e-10	0.316115	0.752
PsychENCODE	/mnt/ilae/archive/tools/twas/WEIGHTS//PEC_TWAS_weights/ENSG00000231770.wgt.RDat	TMEM44-AS1	3	194304740	194310989	0.29031	3:193965809	4.31	3:194306240	0.15	14.29	0.01155	2166	2166	bslmm	0.18	2.4e-58	-0.31539	0.752
PsychENCODE	/mnt/ilae/archive/tools/twas/WEIGHTS//PEC_TWAS_weights/ENSG00000248713.wgt.RDat	RP11-766F14.2	4	100557686	100575805	0.0729	4:100291643	-4.15	4:100633370	0.00702	-4.76	-1.491	1663	1663	blup	0.039	2.1e-13	-0.31593	0.752
PsychENCODE	/mnt/ilae/archive/tools/twas/WEIGHTS//PEC_TWAS_weights/ENSG00000100445.wgt.RDat	SDR39U1	14	24908972	24912111	0.23972	14:24682141	-3.43	14:24907513	0.0763	10.16	-0.3373	1355	11	lasso	0.15	3.9e-47	-0.31519	0.752616
PsychENCODE	/mnt/ilae/archive/tools/twas/WEIGHTS//PEC_TWAS_weights/ENSG00000141644.wgt.RDat	MBD1	18	47793252	47808144	0.0195	18:48004464	-3.8	18:47782850	0.034531	-6.55	-0.315	1421	1	top1	0.035	6e-12	0.315	0.75276
PsychENCODE	/mnt/ilae/archive/tools/twas/WEIGHTS//PEC_TWAS_weights/ENSG00000168612.wgt.RDat	ZSWIM1	20	44509866	44513905	0.01752	20:44890727	-3.05	20:44524513	0.00931	4.96	-0.315	1467	1	top1	0.0093	0.00026	-0.315	0.752762
PsychENCODE	/mnt/ilae/archive/tools/twas/WEIGHTS//PEC_TWAS_weights/ENSG00000196966.wgt.RDat	HIST1H3E	6	26225383	26225844	0.13161	6:26611208	3.34	6:26216656	0.107729	12.05	-0.315	950	1	top1	0.11	9.1e-35	-0.315	0.752762
PsychENCODE	/mnt/ilae/archive/tools/twas/WEIGHTS//PEC_TWAS_weights/ENSG00000235217.wgt.RDat	TSPY26P	20	30774280	30778330	0.05199	20:31124218	3.38	20:30812779	0.0363	-7.49	0.066	854	854	bslmm	0.047	7.6e-16	-0.31485	0.752879
PsychENCODE	/mnt/ilae/archive/tools/twas/WEIGHTS//PEC_TWAS_weights/ENSG00000095596.wgt.RDat	CYP26A1	10	94833232	94837647	0.20946	10:95296965	3.17	10:94958886	0.0318	8.19	-1.043	1744	55	enet	0.11	1.3e-35	-0.3144	0.753
PsychENCODE	/mnt/ilae/archive/tools/twas/WEIGHTS//PEC_TWAS_weights/ENSG00000137251.wgt.RDat	TINAG	6	54172657	54254950	0.08816	6:54488170	-3.51	6:54200534	0.0362	7.2	0.256	1764	7	lasso	0.057	9.4e-19	0.31479	0.753
PsychENCODE	/mnt/ilae/archive/tools/twas/WEIGHTS//PEC_TWAS_weights/ENSG00000140398.wgt.RDat	NEIL1	15	75639296	75647592	0.12522	15:75187612	3.78	15:75811988	0.0413	-7.51	-0.9172	900	6	lasso	0.061	5.3e-20	0.3147	0.753
PsychENCODE	/mnt/ilae/archive/tools/twas/WEIGHTS//PEC_TWAS_weights/ENSG00000163818.wgt.RDat	LZTFL1	3	45864808	45957534	0.08413	3:45848462	-3.2	3:45919992	0.0116	5.26	0.149	1602	24	enet	0.043	1.2e-14	0.31462	0.753
PsychENCODE	/mnt/ilae/archive/tools/twas/WEIGHTS//PEC_TWAS_weights/ENSG00000167632.wgt.RDat	TRAPPC9	8	140742586	141468678	0.15983	8:140872338	-3.73	8:141430831	0.0592	-9.27	-0.944	2332	20	enet	0.11	1.7e-34	-0.3148	0.753
PsychENCODE	/mnt/ilae/archive/tools/twas/WEIGHTS//PEC_TWAS_weights/ENSG00000180901.wgt.RDat	KCTD2	17	73028670	73061984	0.11168	17:72643516	-3.8	17:73037192	0.0496	-8.58	-0.699	1259	30	enet	0.088	2.3e-28	0.31495	0.753
PsychENCODE	/mnt/ilae/archive/tools/twas/WEIGHTS//PEC_TWAS_weights/ENSG00000250439.wgt.RDat	FGD5P1	3	13974553	13978977	0.0708	3:13729195	2.76	3:13963780	0.0279	6.26	-0.315	1564	1	top1	0.028	6.1e-10	-0.315	0.753
PsychENCODE	/mnt/ilae/archive/tools/twas/WEIGHTS//PEC_TWAS_weights/ENSG00000260000.wgt.RDat	RP3-467N11.1	6	101329347	101330863	0.0928	6:100880626	2.91	6:101383584	0.0509	8.79	0.11076	1699	30	enet	0.069	1.7e-22	0.31454	0.753
PsychENCODE	/mnt/ilae/archive/tools/twas/WEIGHTS//PEC_TWAS_weights/ENSG00000273008.wgt.RDat	RP11-351D16.3	10	43632272	43633782	0.05543	10:43181306	3.49	10:43675721	0.0218	6.19	0.671	1982	4	lasso	0.032	3.9e-11	-0.31476	0.753
PsychENCODE	/mnt/ilae/archive/tools/twas/WEIGHTS//PEC_TWAS_weights/ENSG00000042088.wgt.RDat	TDP1	14	90421283	90511106	0.23346	14:90369842	-3.43	14:90462326	0.0269	8.41	-0.4851	1586	39	enet	0.14	1.1e-46	-0.31377	0.753698
PsychENCODE	/mnt/ilae/archive/tools/twas/WEIGHTS//PEC_TWAS_weights/ENSG00000071246.wgt.RDat	VASH1	14	77228532	77249354	0.08267	14:77286345	-3.19	14:77210917	0.0301	6.62	-0.073	1552	1552	bslmm	0.045	3.3e-15	0.31372	0.753734
PsychENCODE	/mnt/ilae/archive/tools/twas/WEIGHTS//PEC_TWAS_weights/ENSG00000105339.wgt.RDat	DENND3	8	142127377	142205907	0.32161	8:142266711	3.58	8:142202856	0.15	-14.17	0.064	1594	9	lasso	0.19	3.2e-61	0.3133	0.754
PsychENCODE	/mnt/ilae/archive/tools/twas/WEIGHTS//PEC_TWAS_weights/ENSG00000116514.wgt.RDat	RNF19B	1	33402046	33430286	0.02423	1:33799947	3.01	1:33595289	0.00773	-4.58	0.529	1024	3	lasso	0.012	5.1e-05	0.313385	0.754
PsychENCODE	/mnt/ilae/archive/tools/twas/WEIGHTS//PEC_TWAS_weights/ENSG00000120254.wgt.RDat	MTHFD1L	6	151186685	151423023	0.163	6:151057865	-3.52	6:151208008	0.0259	7.34	0.16723	2319	5	lasso	0.074	3.2e-24	-0.31328	0.754
PsychENCODE	/mnt/ilae/archive/tools/twas/WEIGHTS//PEC_TWAS_weights/ENSG00000130818.wgt.RDat	ZNF426	19	9638667	9649303	0.05756	19:10115997	3.65	19:9654474	0.0242	-6.22	0.313	1817	1	top1	0.024	8e-09	-0.313	0.754
PsychENCODE	/mnt/ilae/archive/tools/twas/WEIGHTS//PEC_TWAS_weights/ENSG00000135747.wgt.RDat	ZNF670	1	247108849	247242113	0.25974	1:246715973	3.61	1:247220172	0.226	-17.6	0.179	2199	44	enet	0.28	7.3e-95	-0.313617	0.754
PsychENCODE	/mnt/ilae/archive/tools/twas/WEIGHTS//PEC_TWAS_weights/ENSG00000150787.wgt.RDat	PTS	11	112097088	112140678	0.31551	11:112434848	2.72	11:112105268	0.0905	11.05	-0.2806	1101	27	enet	0.12	2.7e-38	-0.31395	0.754
PsychENCODE	/mnt/ilae/archive/tools/twas/WEIGHTS//PEC_TWAS_weights/ENSG00000162601.wgt.RDat	MYSM1	1	59120411	59165764	0.29339	1:59601998	-3.45	1:59158161	0.436	24	0.318	1428	44	enet	0.44	9.7e-168	0.313784	0.754
PsychENCODE	/mnt/ilae/archive/tools/twas/WEIGHTS//PEC_TWAS_weights/ENSG00000182118.wgt.RDat	FAM89A	1	231154704	231175992	0.51901	1:230661800	-4.71	1:231173033	0.326	21.09	-0.17	1634	60	enet	0.44	5.2e-168	-0.31374	0.754
PsychENCODE	/mnt/ilae/archive/tools/twas/WEIGHTS//PEC_TWAS_weights/ENSG00000230461.wgt.RDat	PROX1-AS1	1	213991094	214160973	0.13709	1:213764218	-3.35	1:214156165	0.0474	-8.14	-0.314	1388	1	top1	0.047	7.6e-16	0.314	0.754
PsychENCODE	/mnt/ilae/archive/tools/twas/WEIGHTS//PEC_TWAS_weights/ENSG00000241043.wgt.RDat	GVQW1	9	32566787	32568619	0.1685	9:32272987	-3.47	9:32553171	0.0947	-11.96	0.027	1660	5	lasso	0.12	7.2e-38	-0.31371	0.754
PsychENCODE	/mnt/ilae/archive/tools/twas/WEIGHTS//PEC_TWAS_weights/ENSG00000258072.wgt.RDat	RP11-554D14.2	12	108297047	108297725	0.15306	12:108081217	-4.9	12:108296135	0.0979	-11.57	-1.076	1410	1410	bslmm	0.13	1e-41	0.3131	0.754
PsychENCODE	/mnt/ilae/archive/tools/twas/WEIGHTS//PEC_TWAS_weights/ENSG00000166619.wgt.RDat	BLCAP	20	36120874	36156333	0.13285	20:35929407	3.73	20:36164593	0.101	-11.86	0.3132	1127	1	top1	0.1	1.5e-32	-0.31321	0.75412
PsychENCODE	/mnt/ilae/archive/tools/twas/WEIGHTS//PEC_TWAS_weights/ENSG00000232838.wgt.RDat	PET117	20	18118517	18123813	0.10345	20:18213145	-2.83	20:18127312	0.0601	9.68	-0.324	1645	17	enet	0.071	5.7e-23	-0.313	0.754284
PsychENCODE	/mnt/ilae/archive/tools/twas/WEIGHTS//PEC_TWAS_weights/ENSG00000065534.wgt.RDat	MYLK	3	123328896	123603178	0.06363	3:123155892	3.66	3:123420426	0.00802	5.72	-0.03583	1445	1445	bslmm	0.03	1.2e-10	-0.31158	0.755
PsychENCODE	/mnt/ilae/archive/tools/twas/WEIGHTS//PEC_TWAS_weights/ENSG00000080947.wgt.RDat	CROCCP3	1	16793931	16825752	0.09025	1:16561014	-4.78	1:16851440	0.00755	5.31	-2.172	1087	1087	blup	0.02	1.1e-07	-0.311556	0.755
PsychENCODE	/mnt/ilae/archive/tools/twas/WEIGHTS//PEC_TWAS_weights/ENSG00000110011.wgt.RDat	DNAJC4	11	63997750	64001758	0.03845	11:64021821	-4.03	11:64006466	0.0164	-5.33	-0.394	875	16	enet	0.017	9.7e-07	0.31242	0.755
PsychENCODE	/mnt/ilae/archive/tools/twas/WEIGHTS//PEC_TWAS_weights/ENSG00000112118.wgt.RDat	MCM3	6	52128807	52149679	0.30951	6:51992311	2.66	6:52306670	0.191	16.11	-0.255	1728	42	enet	0.22	5.1e-75	-0.31141	0.755
PsychENCODE	/mnt/ilae/archive/tools/twas/WEIGHTS//PEC_TWAS_weights/ENSG00000121897.wgt.RDat	LIAS	4	39460620	39479273	0.26771	4:39456635	-3.14	4:39429471	0.139	-13.69	-0.19515	1511	12	lasso	0.15	1.8e-47	0.31254	0.755
PsychENCODE	/mnt/ilae/archive/tools/twas/WEIGHTS//PEC_TWAS_weights/ENSG00000128918.wgt.RDat	ALDH1A2	15	58245622	58790065	0.13347	15:58059645	3.19	15:58610032	0.059	8.78	0.343	1918	3	lasso	0.073	1e-23	0.3119	0.755
PsychENCODE	/mnt/ilae/archive/tools/twas/WEIGHTS//PEC_TWAS_weights/ENSG00000167258.wgt.RDat	CDK12	17	37617764	37721160	0.02659	17:37435650	-3.11	17:37784477	7.81e-05	3.59	-0.45959	1275	1275	bslmm	0.00073	0.16	-0.31211	0.755
PsychENCODE	/mnt/ilae/archive/tools/twas/WEIGHTS//PEC_TWAS_weights/ENSG00000176771.wgt.RDat	NCKAP5	2	133429374	134326034	0.03256	2:133340930	3.47	2:134448603	0.0332	6.73	0.31	2260	12	enet	0.038	4.4e-13	0.312401	0.755
PsychENCODE	/mnt/ilae/archive/tools/twas/WEIGHTS//PEC_TWAS_weights/ENSG00000226469.wgt.RDat	ADAM1B	12	112364822	112366821	0.02578	12:112436195	-2.96	12:112319365	0.00597	4.54	0.223	586	8	enet	0.0088	0.00038	0.31248	0.755
PsychENCODE	/mnt/ilae/archive/tools/twas/WEIGHTS//PEC_TWAS_weights/ENSG00000250934.wgt.RDat	RP11-71E19.1	3	125985639	126010122	0.03275	3:125518371	-2.96	3:125590518	-0.000485	-3.61	0.16699	2102	2102	blup	0.0097	0.00019	-0.31154	0.755
PsychENCODE	/mnt/ilae/archive/tools/twas/WEIGHTS//PEC_TWAS_weights/ENSG00000120669.wgt.RDat	SOHLH2	13	36742345	36871979	0.3183	13:36476447	4.39	13:36802360	0.568	27.7	-0.336	1641	118	enet	0.64	1.8e-297	-0.31109	0.75573
PsychENCODE	/mnt/ilae/archive/tools/twas/WEIGHTS//PEC_TWAS_weights/ENSG00000123191.wgt.RDat	ATP7B	13	52506809	52585630	0.2567	13:52815855	-3.8	13:52585881	0.132	-13.32	1.13	941	70	enet	0.19	2.9e-62	0.31081	0.755942
PsychENCODE	/mnt/ilae/archive/tools/twas/WEIGHTS//PEC_TWAS_weights/ENSG00000010072.wgt.RDat	SPRTN	1	231472850	231490769	0.06198	1:231018111	-3.06	1:231486908	0.0633	9.21	0.311	1393	1	top1	0.063	9.8e-21	0.311	0.756
PsychENCODE	/mnt/ilae/archive/tools/twas/WEIGHTS//PEC_TWAS_weights/ENSG00000104643.wgt.RDat	MTMR9	8	11141925	11185646	0.06341	8:11379041	-3.25	8:11132712	0.028	-6.52	1.235	1862	5	enet	0.039	2.5e-13	0.311	0.756
PsychENCODE	/mnt/ilae/archive/tools/twas/WEIGHTS//PEC_TWAS_weights/ENSG00000143578.wgt.RDat	CREB3L4	1	153940010	153946839	0.04966	1:154303705	-4.41	1:153980904	0.0262	6.36	-0.311	895	1	top1	0.026	2e-09	-0.311	0.756
PsychENCODE	/mnt/ilae/archive/tools/twas/WEIGHTS//PEC_TWAS_weights/ENSG00000169189.wgt.RDat	NSMCE1	16	27236312	27280115	0.05373	16:27111825	-2.83	16:27250506	0.0239	6.41	0.632	1360	3	lasso	0.036	2.4e-12	0.311358	0.756
PsychENCODE	/mnt/ilae/archive/tools/twas/WEIGHTS//PEC_TWAS_weights/ENSG00000175390.wgt.RDat	EIF3F	11	7991798	8023409	0.20908	11:8230577	3.11	11:8019687	0.0924	-11.27	-0.031	1913	4	lasso	0.13	1.5e-41	-0.31126	0.756
PsychENCODE	/mnt/ilae/archive/tools/twas/WEIGHTS//PEC_TWAS_weights/ENSG00000185684.wgt.RDat	EP400NL	12	132568828	132613029	0.38989	12:132336077	3.68	12:132592715	0.283	-19.42	-0.1613	1009	11	lasso	0.39	2.1e-143	-0.31122	0.756
PsychENCODE	/mnt/ilae/archive/tools/twas/WEIGHTS//PEC_TWAS_weights/ENSG00000187398.wgt.RDat	LUZP2	11	24518516	25104150	0.12874	11:24632352	-2.94	11:25190167	0.0587	-6.33	1.1592	3591	67	enet	0.074	3.4e-24	-0.31075	0.756
PsychENCODE	/mnt/ilae/archive/tools/twas/WEIGHTS//PEC_TWAS_weights/ENSG00000198707.wgt.RDat	CEP290	12	88442793	88535993	0.09127	12:88179240	-2.33	12:88556953	0.00438	5.07	0.925	996	996	blup	0.026	1.9e-09	0.31051	0.756
PsychENCODE	/mnt/ilae/archive/tools/twas/WEIGHTS//PEC_TWAS_weights/ENSG00000204130.wgt.RDat	RUFY2	10	70100864	70167051	0.02636	10:70435431	-3.21	10:70167044	0.000458	-3.42	0.396	1785	26	enet	0.006	0.0028	0.31091	0.756
PsychENCODE	/mnt/ilae/archive/tools/twas/WEIGHTS//PEC_TWAS_weights/ENSG00000234350.wgt.RDat	AC007405.4	2	171579719	171627276	0.21199	2:171918268	2.79	2:171588663	0.242	18.15	-0.295	1507	11	lasso	0.25	2.4e-85	-0.310436	0.756
PsychENCODE	/mnt/ilae/archive/tools/twas/WEIGHTS//PEC_TWAS_weights/ENSG00000237004.wgt.RDat	ZNRF2P1	7	32768181	32768623	0.10212	7:32892162	3.04	7:32812096	0.0617	-9.15	-0.74	2043	32	enet	0.078	2.7e-25	0.310208	0.756
PsychENCODE	/mnt/ilae/archive/tools/twas/WEIGHTS//PEC_TWAS_weights/ENSG00000254890.wgt.RDat	RP11-10A7.1	11	109357694	109358150	0.02946	11:109810059	-2.43	11:109354362	0.0108	5.47	-0.272	1051	1051	bslmm	0.015	5.9e-06	0.3107	0.756
PsychENCODE	/mnt/ilae/archive/tools/twas/WEIGHTS//PEC_TWAS_weights/ENSG00000197238.wgt.RDat	HIST1H4J	6	27791884	27792257	0.02051	6:27675124	-3.23	6:27708732	0.009101	-4.65	-0.31	681	1	top1	0.0091	0.0003	0.31	0.756561
PsychENCODE	/mnt/ilae/archive/tools/twas/WEIGHTS//PEC_TWAS_weights/ENSG00000142856.wgt.RDat	ITGB3BP	1	63906441	64059392	0.64643	1:63547942	3.07	1:63946264	0.689	30.28	-0.309	1564	1	top1	0.69	0	-0.309	0.757
PsychENCODE	/mnt/ilae/archive/tools/twas/WEIGHTS//PEC_TWAS_weights/ENSG00000161798.wgt.RDat	AQP5	12	50355653	50359464	0.21028	12:49860386	-3.54	12:50348359	0.0716	-10.23	-0.579	907	907	bslmm	0.089	1.2e-28	0.30996	0.757
PsychENCODE	/mnt/ilae/archive/tools/twas/WEIGHTS//PEC_TWAS_weights/ENSG00000164754.wgt.RDat	RAD21	8	117858174	117887105	0.19742	8:117911938	-2.08	8:117897324	0.148	-14.11	-0.256	1156	4	lasso	0.16	1e-50	0.3088	0.757
PsychENCODE	/mnt/ilae/archive/tools/twas/WEIGHTS//PEC_TWAS_weights/ENSG00000226432.wgt.RDat	CTD-2015B23.2	5	24170479	24171355	0.02684	5:24147014	3.389	5:24440068	0.0129	5.59	-0.22493	1924	20	enet	0.022	4.6e-08	0.308932	0.757
PsychENCODE	/mnt/ilae/archive/tools/twas/WEIGHTS//PEC_TWAS_weights/ENSG00000239415.wgt.RDat	AP001469.9	21	47671463	47674047	0.03325	21:47912484	-4.03	21:47667339	0.0158	5.76	-0.066	1836	3	lasso	0.022	3.1e-08	0.3089	0.757
PsychENCODE	/mnt/ilae/archive/tools/twas/WEIGHTS//PEC_TWAS_weights/ENSG00000261474.wgt.RDat	RP11-452L6.1	16	31460856	31464814	0.01176	16:31082025	4.5	16:31568265	0.0016	-3.8	-0.755	793	7	enet	0.0054	0.0045	-0.309176	0.757
PsychENCODE	/mnt/ilae/archive/tools/twas/WEIGHTS//PEC_TWAS_weights/ENSG00000267893.wgt.RDat	AC007461.1	17	70036164	70036872	0.11519	17:70294683	-3.51	17:70040308	0.053	7.14	-0.31	1127	1	top1	0.053	1.4e-17	-0.31	0.757
PsychENCODE	/mnt/ilae/archive/tools/twas/WEIGHTS//PEC_TWAS_weights/ENSG00000100889.wgt.RDat	PCK2	14	24563262	24579807	0.16043	14:24682141	-3.43	14:24587515	0.061	9.39	-0.281	1371	1371	bslmm	0.079	9.8e-26	-0.30915	0.75721
PsychENCODE	/mnt/ilae/archive/tools/twas/WEIGHTS//PEC_TWAS_weights/ENSG00000069702.wgt.RDat	TGFBR3	1	92145902	92371892	0.08884	1:92630381	-4.06	1:92085259	0.0337	6.84	0.175	1604	5	lasso	0.036	2.1e-12	0.308036	0.758
PsychENCODE	/mnt/ilae/archive/tools/twas/WEIGHTS//PEC_TWAS_weights/ENSG00000138119.wgt.RDat	MYOF	10	95066186	95242074	0.21349	10:94971020	2.81	10:95065951	0.0619	-9.13	0.4372	1967	32	enet	0.088	2e-28	0.3081	0.758
PsychENCODE	/mnt/ilae/archive/tools/twas/WEIGHTS//PEC_TWAS_weights/ENSG00000170540.wgt.RDat	ARL6IP1	16	18802991	18813000	0.03767	16:19172149	3.13	16:18927763	0.0246	-5.36	-0.308	681	1	top1	0.025	6e-09	0.308	0.758
PsychENCODE	/mnt/ilae/archive/tools/twas/WEIGHTS//PEC_TWAS_weights/ENSG00000173566.wgt.RDat	NUDT18	8	21964383	21966932	0.23117	8:21859485	-3.48	8:21964058	0.129	13.52	1.065	1118	1118	bslmm	0.14	6.8e-45	0.3087	0.758
PsychENCODE	/mnt/ilae/archive/tools/twas/WEIGHTS//PEC_TWAS_weights/ENSG00000226232.wgt.RDat	RP11-419C5.2	16	70010291	70030091	0.35503	16:70487725	-3.22	16:70063989	0.296	19.93	-0.553	852	19	lasso	0.43	7.1e-165	0.307652	0.758
PsychENCODE	/mnt/ilae/archive/tools/twas/WEIGHTS//PEC_TWAS_weights/ENSG00000227544.wgt.RDat	AC018647.3	7	35754644	35774497	0.08007	7:36147227	3.04	7:35806584	0.0319	7.29	0.824558	1614	1614	bslmm	0.043	1.5e-14	-0.30795	0.758
PsychENCODE	/mnt/ilae/archive/tools/twas/WEIGHTS//PEC_TWAS_weights/ENSG00000255910.wgt.RDat	RP11-405A12.2	12	19928385	20162871	0.04702	12:20245372	-3.3	12:20111032	-0.000309	3.65	0.3989	2641	2641	bslmm	0.0029	0.028	0.30758	0.758
PsychENCODE	/mnt/ilae/archive/tools/twas/WEIGHTS//PEC_TWAS_weights/ENSG00000134333.wgt.RDat	LDHA	11	18415935	18429972	0.02736	11:18849986	3.57	11:18397759	0.00857	-4.74	0.3073	1703	1	lasso	0.0091	0.0003	-0.3073	0.759
PsychENCODE	/mnt/ilae/archive/tools/twas/WEIGHTS//PEC_TWAS_weights/ENSG00000135956.wgt.RDat	TMEM127	2	96914254	96931732	0.03892	2:96854578	-2.89	2:96855241	0.0157	5.47	-1.0459	482	482	blup	0.017	1.1e-06	-0.306276	0.759
PsychENCODE	/mnt/ilae/archive/tools/twas/WEIGHTS//PEC_TWAS_weights/ENSG00000161217.wgt.RDat	PCYT1A	3	195941093	196014828	0.25597	3:195646027	3.12	3:196002355	0.0393	-8.61	0.65131	1752	35	enet	0.12	4.4e-39	0.30637	0.759
PsychENCODE	/mnt/ilae/archive/tools/twas/WEIGHTS//PEC_TWAS_weights/ENSG00000166822.wgt.RDat	TMEM170A	16	75476952	75499395	0.05017	16:75426199	-2.55	16:75507094	0.0195	5.99	0.413	1657	4	lasso	0.023	1.4e-08	0.306316	0.759
PsychENCODE	/mnt/ilae/archive/tools/twas/WEIGHTS//PEC_TWAS_weights/ENSG00000243667.wgt.RDat	WDR92	2	68350068	68384692	0.23569	2:68083595	3.48	2:68402652	0.154	-14.42	0.139	1699	18	enet	0.17	4.3e-54	-0.306549	0.759
PsychENCODE	/mnt/ilae/archive/tools/twas/WEIGHTS//PEC_TWAS_weights/ENSG00000022277.wgt.RDat	RTFDC1	20	55043647	55093943	0.08398	20:55340092	-3.63	20:55096042	0.0454	-8.15	-0.306	1762	1	top1	0.045	3e-15	0.306	0.759605
PsychENCODE	/mnt/ilae/archive/tools/twas/WEIGHTS//PEC_TWAS_weights/ENSG00000011454.wgt.RDat	RABGAP1	9	125703112	125867145	0.1057	9:126093336	3.14	9:125669502	0.0298	-8.41	-0.481	1327	39	enet	0.059	2.2e-19	-0.30484	0.76
PsychENCODE	/mnt/ilae/archive/tools/twas/WEIGHTS//PEC_TWAS_weights/ENSG00000023445.wgt.RDat	BIRC3	11	102188215	102210134	0.03515	11:101772548	-3.87	11:102315851	0.00635	5.2	0.128	1565	1565	bslmm	0.016	1.9e-06	0.30528	0.76
PsychENCODE	/mnt/ilae/archive/tools/twas/WEIGHTS//PEC_TWAS_weights/ENSG00000078237.wgt.RDat	C12orf5	12	4430371	4462338	0.05444	12:4547807	3.1	12:4441699	0.0139	5.44	-1.419	1186	1186	bslmm	0.039	1.9e-13	0.30484	0.76
PsychENCODE	/mnt/ilae/archive/tools/twas/WEIGHTS//PEC_TWAS_weights/ENSG00000145248.wgt.RDat	SLC10A4	4	48485360	48491213	0.04432	4:48802433	-3.23	4:48353897	0.0275	6.71	-0.305	1084	1	top1	0.028	7.9e-10	-0.305	0.76
PsychENCODE	/mnt/ilae/archive/tools/twas/WEIGHTS//PEC_TWAS_weights/ENSG00000145390.wgt.RDat	USP53	4	120133742	120216672	0.31119	4:120203209	3.05	4:120137964	0.157	14.46	-0.415	1996	7	lasso	0.23	2.4e-77	-0.30502	0.76
PsychENCODE	/mnt/ilae/archive/tools/twas/WEIGHTS//PEC_TWAS_weights/ENSG00000170289.wgt.RDat	CNGB3	8	87566205	87755903	0.16289	8:88193740	3.08	8:87669971	0.0579	-9.54	-0.331	1794	4	lasso	0.085	2.2e-27	0.3051	0.76
PsychENCODE	/mnt/ilae/archive/tools/twas/WEIGHTS//PEC_TWAS_weights/ENSG00000184208.wgt.RDat	C22orf46	22	42084943	42094140	0.05484	22:41970104	3.45	22:42294176	0.00824	4.92	0.305	1104	1	lasso	0.011	7.8e-05	0.305	0.76
PsychENCODE	/mnt/ilae/archive/tools/twas/WEIGHTS//PEC_TWAS_weights/ENSG00000185774.wgt.RDat	KCNIP4	4	20730239	21950422	0.43301	4:20322745	3.84	4:20733310	0.441	-24.31	-0.65	3552	10	lasso	0.48	1.7e-191	0.30529	0.76
PsychENCODE	/mnt/ilae/archive/tools/twas/WEIGHTS//PEC_TWAS_weights/ENSG00000125780.wgt.RDat	TGM3	20	2276647	2321724	0.19857	20:2159791	-4.1	20:2234217	0.0867	9.93	0.101	1630	16	lasso	0.1	3.9e-32	0.30464	0.760638
PsychENCODE	/mnt/ilae/archive/tools/twas/WEIGHTS//PEC_TWAS_weights/ENSG00000035687.wgt.RDat	ADSS	1	244571796	244615436	0.09917	1:244977407	3.56	1:244603800	0.0166	-6.44	-0.613	1372	28	enet	0.046	2.6e-15	0.303679	0.761
PsychENCODE	/mnt/ilae/archive/tools/twas/WEIGHTS//PEC_TWAS_weights/ENSG00000047579.wgt.RDat	DTNBP1	6	15523032	15663289	0.11822	6:15218273	3	6:15618826	0.0459	8	0.82651	1827	6	lasso	0.059	2.1e-19	0.30394	0.761
PsychENCODE	/mnt/ilae/archive/tools/twas/WEIGHTS//PEC_TWAS_weights/ENSG00000112874.wgt.RDat	NUDT12	5	102884556	102898494	0.34732	5:102471403	-3.597	5:102899416	0.201	-16.73	-0.459	1073	14	enet	0.26	1.1e-89	0.304398	0.761
PsychENCODE	/mnt/ilae/archive/tools/twas/WEIGHTS//PEC_TWAS_weights/ENSG00000134532.wgt.RDat	SOX5	12	23682440	24103966	0.0657	12:23522174	-3.32	12:23692034	0.0313	7.2	1.144	1643	3	lasso	0.035	5.3e-12	0.30393	0.761
PsychENCODE	/mnt/ilae/archive/tools/twas/WEIGHTS//PEC_TWAS_weights/ENSG00000155367.wgt.RDat	PPM1J	1	113252616	113258099	0.10377	1:113398583	3.06	1:113119442	0.0119	5.84	-1.207	1168	1168	bslmm	0.036	1.8e-12	-0.304222	0.761
PsychENCODE	/mnt/ilae/archive/tools/twas/WEIGHTS//PEC_TWAS_weights/ENSG00000166323.wgt.RDat	C11orf65	11	108179246	108338258	0.03119	11:107968964	3.88	11:108166158	-6.45e-05	4.04	1.1126	1284	1284	bslmm	0.0013	0.1	0.30456	0.761
PsychENCODE	/mnt/ilae/archive/tools/twas/WEIGHTS//PEC_TWAS_weights/ENSG00000234881.wgt.RDat	PIGFP2	9	126605315	126605965	0.0207	9:126207567	-2.88	9:126658613	0.00303	-4.03	-0.3045	1349	1	top1	0.003	0.025	0.30453	0.761
PsychENCODE	/mnt/ilae/archive/tools/twas/WEIGHTS//PEC_TWAS_weights/ENSG00000241400.wgt.RDat	RP11-764I5.1	3	140977260	140977621	0.05863	3:140814916	2.56	3:140951365	0.0305	6.5	0.744	1291	1291	bslmm	0.035	5.6e-12	0.30481	0.761
PsychENCODE	/mnt/ilae/archive/tools/twas/WEIGHTS//PEC_TWAS_weights/ENSG00000251381.wgt.RDat	LINC00958	11	12984057	13011095	0.34511	11:13346294	4.25	11:13010118	0.0997	11.55	0.3367	1399	27	enet	0.21	4.9e-68	-0.30437	0.761
PsychENCODE	/mnt/ilae/archive/tools/twas/WEIGHTS//PEC_TWAS_weights/ENSG00000255670.wgt.RDat	RP11-253I19.3	12	12638287	12644515	0.04916	12:12233007	-3.61	12:12616850	0.00282	4.65	1.167	1441	1441	blup	0.0099	0.00017	-0.30382	0.761
PsychENCODE	/mnt/ilae/archive/tools/twas/WEIGHTS//PEC_TWAS_weights/ENSG00000272268.wgt.RDat	DKFZP761K2322	2	6111712	6114374	0.25165	2:5765337	3.41	2:6119477	0.0678	-11.25	-0.414	1714	7	lasso	0.13	9e-42	0.303767	0.761
PsychENCODE	/mnt/ilae/archive/tools/twas/WEIGHTS//PEC_TWAS_weights/ENSG00000008394.wgt.RDat	MGST1	12	16500076	16762193	0.358	12:16187967	2.51	12:16322385	0.0768	-11.87	0.302	1108	36	enet	0.26	4.3e-90	0.30245	0.762
PsychENCODE	/mnt/ilae/archive/tools/twas/WEIGHTS//PEC_TWAS_weights/ENSG00000091106.wgt.RDat	NLRC4	2	32449522	32490923	0.02697	2:32559525	2.41	2:32472753	0.0248	-6.07	0.303	1080	1	top1	0.025	5.2e-09	-0.303	0.762
PsychENCODE	/mnt/ilae/archive/tools/twas/WEIGHTS//PEC_TWAS_weights/ENSG00000099995.wgt.RDat	SF3A1	22	30727977	30752936	0.02478	22:30675797	4.83	22:30733296	0.00594	-4.25	0.504	1466	1466	blup	0.01	0.00015	-0.30337	0.762
PsychENCODE	/mnt/ilae/archive/tools/twas/WEIGHTS//PEC_TWAS_weights/ENSG00000109519.wgt.RDat	GRPEL1	4	7060633	7069924	0.16728	4:6776609	3.93	4:7069901	0.12	12.95	0.25	1903	4	lasso	0.13	1.3e-42	0.30235	0.762
PsychENCODE	/mnt/ilae/archive/tools/twas/WEIGHTS//PEC_TWAS_weights/ENSG00000162290.wgt.RDat	DCP1A	3	53317447	53381654	0.04446	3:53798335	-4.25	3:53330933	0.00585	-4.59	0.07094	1144	6	lasso	0.013	2.7e-05	-0.30315	0.762
PsychENCODE	/mnt/ilae/archive/tools/twas/WEIGHTS//PEC_TWAS_weights/ENSG00000165650.wgt.RDat	PDZD8	10	119040000	119134978	0.08532	10:118935713	3.75	10:119089183	0.0491	-8.41	-0.242	1164	39	enet	0.059	2.9e-19	-0.30333	0.762
PsychENCODE	/mnt/ilae/archive/tools/twas/WEIGHTS//PEC_TWAS_weights/ENSG00000167984.wgt.RDat	NLRC3	16	3589033	3627401	0.19917	16:3383578	-3.21	16:3677348	0.104	-12.17	0.412	1293	7	lasso	0.14	9.8e-45	-0.302589	0.762
PsychENCODE	/mnt/ilae/archive/tools/twas/WEIGHTS//PEC_TWAS_weights/ENSG00000168259.wgt.RDat	DNAJC7	17	40128451	40173394	0.05391	17:40187862	2.43	17:40085038	0.0334	7.04	0.303	912	1	top1	0.033	1.3e-11	0.303	0.762
PsychENCODE	/mnt/ilae/archive/tools/twas/WEIGHTS//PEC_TWAS_weights/ENSG00000182674.wgt.RDat	KCNB2	8	73449626	73850584	0.05514	8:74326573	-3.11	8:73026194	0.0106	5.4	-0.5793	2157	4	lasso	0.014	9.6e-06	-0.3034	0.762
PsychENCODE	/mnt/ilae/archive/tools/twas/WEIGHTS//PEC_TWAS_weights/ENSG00000203808.wgt.RDat	BVES-AS1	6	105584183	105617820	0.02977	6:105377141	-2.57	6:105649777	0.000844	3.29	0.00057	1089	1089	bslmm	0.0018	0.065	0.30239	0.762
PsychENCODE	/mnt/ilae/archive/tools/twas/WEIGHTS//PEC_TWAS_weights/ENSG00000263069.wgt.RDat	CTD-2047H16.4	17	78325628	78388968	0.03089	17:78873464	4.42	17:78398031	-0.000716	3.96	-0.17796	1958	1958	bslmm	0.0051	0.0055	-0.30227	0.762
PsychENCODE	/mnt/ilae/archive/tools/twas/WEIGHTS//PEC_TWAS_weights/ENSG00000264508.wgt.RDat	RN7SL473P	1	150539040	150539336	0.01123	1:150331578	2.54	1:150218242	-7.94e-05	-3.41	1.312	1187	1187	bslmm	0.0017	0.071	0.303311	0.762
PsychENCODE	/mnt/ilae/archive/tools/twas/WEIGHTS//PEC_TWAS_weights/ENSG00000126003.wgt.RDat	PLAGL2	20	30780306	30795594	0.0206	20:31124218	3.43	20:30899668	-0.000757	3.4	-0.2493	874	874	blup	0.003	0.025	-0.30243	0.762324
PsychENCODE	/mnt/ilae/archive/tools/twas/WEIGHTS//PEC_TWAS_weights/ENSG00000108405.wgt.RDat	P2RX1	17	3799886	3819794	0.02647	17:3803343	3.98	17:3919106	0.00365	4.33	-0.302	1553	1	top1	0.0037	0.016	-0.302	0.763
PsychENCODE	/mnt/ilae/archive/tools/twas/WEIGHTS//PEC_TWAS_weights/ENSG00000136514.wgt.RDat	RTP4	3	187086120	187089864	0.13976	3:187264232	-3.98	3:187090129	0.0718	10.08	-0.278	1507	5	lasso	0.095	1e-30	-0.30215	0.763
PsychENCODE	/mnt/ilae/archive/tools/twas/WEIGHTS//PEC_TWAS_weights/ENSG00000149809.wgt.RDat	TM7SF2	11	64879317	64883856	0.04585	11:64792563	-3.86	11:64859303	0.0255	-5.14	-0.301	756	1	top1	0.026	3.1e-09	0.301	0.763
PsychENCODE	/mnt/ilae/archive/tools/twas/WEIGHTS//PEC_TWAS_weights/ENSG00000166704.wgt.RDat	ZNF606	19	58488421	58514717	0.05493	19:58546347	3.96	19:58500468	0.00819	-4.66	-0.8112	1399	5	enet	0.024	1.1e-08	0.30148	0.763
PsychENCODE	/mnt/ilae/archive/tools/twas/WEIGHTS//PEC_TWAS_weights/ENSG00000172922.wgt.RDat	RNASEH2C	11	65482367	65488418	0.18955	11:65783267	-3.63	11:65477954	0.134	-13.43	-0.275	905	905	bslmm	0.14	4.2e-45	-0.30161	0.763
PsychENCODE	/mnt/ilae/archive/tools/twas/WEIGHTS//PEC_TWAS_weights/ENSG00000177733.wgt.RDat	HNRNPA0	5	137087075	137090039	0.04269	5:136625582	-6.241	5:137153796	0.000332	-4.51	-1.918	912	18	enet	0.012	2.8e-05	0.301249	0.763
PsychENCODE	/mnt/ilae/archive/tools/twas/WEIGHTS//PEC_TWAS_weights/ENSG00000188483.wgt.RDat	IER5L	9	131937835	131940540	0.0253	9:132316167	-2.74	9:131917534	0.0184	-4.98	-0.302	1130	1	top1	0.018	4.4e-07	0.302	0.763
PsychENCODE	/mnt/ilae/archive/tools/twas/WEIGHTS//PEC_TWAS_weights/ENSG00000198189.wgt.RDat	HSD17B11	4	88257762	88312538	0.58634	4:87909890	-3.02	4:88287363	0.11	12.25	0.633	1696	63	enet	0.32	9.4e-114	-0.30217	0.763
PsychENCODE	/mnt/ilae/archive/tools/twas/WEIGHTS//PEC_TWAS_weights/ENSG00000236259.wgt.RDat	AC017083.2	2	68352397	68352879	0.0147	2:68083595	3.48	2:68426624	-0.000667	3.48	-1.608	1657	1657	bslmm	0.0018	0.065	-0.301847	0.763
PsychENCODE	/mnt/ilae/archive/tools/twas/WEIGHTS//PEC_TWAS_weights/ENSG00000237667.wgt.RDat	LINC01115	2	779837	864112	0.31046	2:351987	2.92	2:865501	0.235	17.64	-0.1518	2447	6	lasso	0.25	5.4e-84	-0.301728	0.763
PsychENCODE	/mnt/ilae/archive/tools/twas/WEIGHTS//PEC_TWAS_weights/ENSG00000267350.wgt.RDat	RP1-178F10.3	17	18227536	18229211	0.01445	17:18715642	-5.18	17:18215858	0.00497	4.33	0.302	706	1	top1	0.005	0.0059	0.302	0.763
PsychENCODE	/mnt/ilae/archive/tools/twas/WEIGHTS//PEC_TWAS_weights/ENSG00000269918.wgt.RDat	AF131215.9	8	10962201	10964214	0.14278	8:10475893	3.9	8:10975629	0.122	-13.56	-0.096	1712	4	lasso	0.16	5e-51	0.3009	0.763
PsychENCODE	/mnt/ilae/archive/tools/twas/WEIGHTS//PEC_TWAS_weights/ENSG00000271715.wgt.RDat	CTD-2256P15.5	5	10269601	10270030	0.10157	5:10360207	3.154	5:10279942	0.0546	-9.18	0.301	1497	1	lasso	0.059	2e-19	-0.301	0.763
PsychENCODE	/mnt/ilae/archive/tools/twas/WEIGHTS//PEC_TWAS_weights/ENSG00000106628.wgt.RDat	POLD2	7	44154286	44163957	0.16209	7:44245363	-2.57	7:44164091	0.0484	-8.07	-1.005	1217	1217	bslmm	0.21	1.5e-70	0.299939	0.764
PsychENCODE	/mnt/ilae/archive/tools/twas/WEIGHTS//PEC_TWAS_weights/ENSG00000137558.wgt.RDat	PI15	8	75736772	75767264	0.30885	8:76169760	-3.3	8:75373309	0.182	15.54	-0.229	1493	8	lasso	0.19	3e-61	-0.3009	0.764
PsychENCODE	/mnt/ilae/archive/tools/twas/WEIGHTS//PEC_TWAS_weights/ENSG00000154277.wgt.RDat	UCHL1	4	41258430	41270472	0.06513	4:40996032	3.05	4:41240606	0.0393	7.34	0.317	1542	12	enet	0.055	3.4e-18	0.30013	0.764
PsychENCODE	/mnt/ilae/archive/tools/twas/WEIGHTS//PEC_TWAS_weights/ENSG00000160446.wgt.RDat	ZDHHC12	9	131483148	131486406	0.0141	9:131015279	-3.1	9:131212105	9.81e-05	3.3	0.327	783	783	bslmm	0.0021	0.052	-0.30058	0.764
PsychENCODE	/mnt/ilae/archive/tools/twas/WEIGHTS//PEC_TWAS_weights/ENSG00000174989.wgt.RDat	FBXW8	12	117348761	117468953	0.04161	12:116916334	4.02	12:117431013	0.00861	4.13	0.909	1598	1598	bslmm	0.036	2.1e-12	-0.29871	0.765
PsychENCODE	/mnt/ilae/archive/tools/twas/WEIGHTS//PEC_TWAS_weights/ENSG00000196932.wgt.RDat	TMEM26	10	63166401	63213208	0.22015	10:63646409	-2.99	10:63066133	0.0904	12.21	-0.495	1364	31	enet	0.2	1.7e-67	-0.29903	0.765
PsychENCODE	/mnt/ilae/archive/tools/twas/WEIGHTS//PEC_TWAS_weights/ENSG00000197860.wgt.RDat	SGTB	5	64961755	65018862	0.27122	5:65153701	3.513	5:64957686	0.326	20.78	1.513	1219	1219	bslmm	0.4	1.2e-149	0.298313	0.765
PsychENCODE	/mnt/ilae/archive/tools/twas/WEIGHTS//PEC_TWAS_weights/ENSG00000254670.wgt.RDat	CTC-497E21.3	11	13022637	13030706	0.03396	11:13346294	4.25	11:13034337	0.00648	4.72	-2.062	1381	3	lasso	0.009	0.00033	-0.29945	0.765
PsychENCODE	/mnt/ilae/archive/tools/twas/WEIGHTS//PEC_TWAS_weights/ENSG00000273302.wgt.RDat	RP11-493E12.2	2	61427114	61427904	0.02433	2:61810223	-3.53	2:61687214	0.00122	4.89	1.038	987	24	enet	0.012	2.9e-05	-0.299011	0.765
PsychENCODE	/mnt/ilae/archive/tools/twas/WEIGHTS//PEC_TWAS_weights/ENSG00000075239.wgt.RDat	ACAT1	11	107992243	108018503	0.03132	11:108441474	3.57	11:107998126	0.0139	5	-1.382	1322	1322	bslmm	0.014	7.1e-06	-0.29813	0.766
PsychENCODE	/mnt/ilae/archive/tools/twas/WEIGHTS//PEC_TWAS_weights/ENSG00000104450.wgt.RDat	SPAG1	8	101170134	101271506	0.04547	8:100827520	2.65	8:101217982	0.0332	-6.07	-0.297	1133	1	top1	0.033	1.6e-11	0.297	0.766
PsychENCODE	/mnt/ilae/archive/tools/twas/WEIGHTS//PEC_TWAS_weights/ENSG00000137601.wgt.RDat	NEK1	4	170314426	170533780	0.21397	4:170879344	3.61	4:170632482	0.178	16.91	0.998	1598	1598	bslmm	0.28	6.7e-96	0.29757	0.766
PsychENCODE	/mnt/ilae/archive/tools/twas/WEIGHTS//PEC_TWAS_weights/ENSG00000164902.wgt.RDat	PHAX	5	125935960	125962944	0.09299	5:126099477	-3.364	5:125944617	0.0384	-7.66	0.438	1703	5	lasso	0.044	1.1e-14	0.297212	0.766
PsychENCODE	/mnt/ilae/archive/tools/twas/WEIGHTS//PEC_TWAS_weights/ENSG00000165752.wgt.RDat	STK32C	10	134020996	134145351	0.17806	10:134521039	2.73	10:134036057	0.102	12.41	-0.817	2163	44	enet	0.15	4.9e-49	-0.29751	0.766
PsychENCODE	/mnt/ilae/archive/tools/twas/WEIGHTS//PEC_TWAS_weights/ENSG00000198355.wgt.RDat	PIM3	22	50354161	50357728	0.0258	22:50595256	-2.89	22:50422385	0.00554	4.64	-1.77954	1935	1935	blup	0.0065	0.002	0.29752	0.766
PsychENCODE	/mnt/ilae/archive/tools/twas/WEIGHTS//PEC_TWAS_weights/ENSG00000230387.wgt.RDat	RP4-737E23.2	20	23168765	23170944	0.30478	20:22829794	3.03	20:23193918	0.114	-12.5	-0.4038	1464	1464	bslmm	0.18	2.8e-58	0.29681	0.76661
PsychENCODE	/mnt/ilae/archive/tools/twas/WEIGHTS//PEC_TWAS_weights/ENSG00000064218.wgt.RDat	DMRT3	9	976964	991731	0.0641	9:746613	3.87	9:984924	0.0343	6.91	0.6986	2039	22	enet	0.048	3.5e-16	-0.29676	0.767
PsychENCODE	/mnt/ilae/archive/tools/twas/WEIGHTS//PEC_TWAS_weights/ENSG00000072840.wgt.RDat	EVC	4	5712924	5830772	0.05582	4:5504737	3.62	4:5770941	0.00445	-4.8	0.7051	2067	9	enet	0.0097	0.0002	0.29677	0.767
PsychENCODE	/mnt/ilae/archive/tools/twas/WEIGHTS//PEC_TWAS_weights/ENSG00000104231.wgt.RDat	ZFAND1	8	82613569	82645138	0.33657	8:82367648	-2.69	8:82620703	0.231	-17.55	0.506	1520	35	enet	0.33	2.2e-115	-0.2968	0.767
PsychENCODE	/mnt/ilae/archive/tools/twas/WEIGHTS//PEC_TWAS_weights/ENSG00000108947.wgt.RDat	EFNB3	17	7608520	7614696	0.05087	17:8088612	6	17:7602021	0.0146	-5.24	0.40573	1253	3	lasso	0.019	3.3e-07	-0.29655	0.767
PsychENCODE	/mnt/ilae/archive/tools/twas/WEIGHTS//PEC_TWAS_weights/ENSG00000109111.wgt.RDat	SUPT6H	17	26989109	27029697	0.01491	17:27176106	2.25	17:27021202	0.0106	4.21	-0.296	685	1	top1	0.011	0.00011	-0.296	0.767
PsychENCODE	/mnt/ilae/archive/tools/twas/WEIGHTS//PEC_TWAS_weights/ENSG00000127951.wgt.RDat	FGL2	7	76822688	76829143	0.16541	7:77315522	-2.91	7:76847901	0.151	-14.37	0.035	1277	32	enet	0.16	2.3e-52	0.296446	0.767
PsychENCODE	/mnt/ilae/archive/tools/twas/WEIGHTS//PEC_TWAS_weights/ENSG00000132429.wgt.RDat	POPDC3	6	105606155	105627870	0.20887	6:105377141	-2.71	6:105612234	0.0548	-8.66	0.763	1088	1088	bslmm	0.091	1.9e-29	0.29646	0.767
PsychENCODE	/mnt/ilae/archive/tools/twas/WEIGHTS//PEC_TWAS_weights/ENSG00000138780.wgt.RDat	GSTCD	4	106629935	106768885	0.0646	4:106151642	-2.81	4:106567217	0.0101	6.19	0.261	1507	1507	bslmm	0.035	3.7e-12	0.2964	0.767
PsychENCODE	/mnt/ilae/archive/tools/twas/WEIGHTS//PEC_TWAS_weights/ENSG00000160766.wgt.RDat	GBAP1	1	155183616	155197214	0.35117	1:155115349	-3.72	1:155391951	0.0796	11.18	0.2554	567	567	bslmm	0.083	9.9e-27	0.295688	0.767
PsychENCODE	/mnt/ilae/archive/tools/twas/WEIGHTS//PEC_TWAS_weights/ENSG00000161395.wgt.RDat	PGAP3	17	37827375	37853050	0.02036	17:37582883	-3.33	17:37833035	0.00379	3.8	0.296	1059	1	top1	0.0038	0.014	0.296	0.767
PsychENCODE	/mnt/ilae/archive/tools/twas/WEIGHTS//PEC_TWAS_weights/ENSG00000173950.wgt.RDat	XXYLT1	3	194789008	194991896	0.2251	3:194571450	-2.91	3:194784551	0.0616	-9.74	-0.285	2230	46	enet	0.15	5.3e-48	-0.29627	0.767
PsychENCODE	/mnt/ilae/archive/tools/twas/WEIGHTS//PEC_TWAS_weights/ENSG00000204652.wgt.RDat	RPS26P8	17	43685909	43686349	0.04853	17:43249246	-2.34	17:44177669	0.0712	10.31	0.11884	507	507	blup	0.074	3.5e-24	0.29655	0.767
PsychENCODE	/mnt/ilae/archive/tools/twas/WEIGHTS//PEC_TWAS_weights/ENSG00000272810.wgt.RDat	U91328.22	6	26013469	26013985	0.02749	6:26143872	2.81	6:26128226	0.002273	4.08	-0.942	1125	1125	blup	0.0073	0.0011	-0.295	0.767663
PsychENCODE	/mnt/ilae/archive/tools/twas/WEIGHTS//PEC_TWAS_weights/ENSG00000152782.wgt.RDat	PANK1	10	91342745	91405215	0.03372	10:91903684	-2.39	10:91073715	-0.00045	3.49	1.0716	1910	1910	bslmm	0.0043	0.01	0.29562	0.768
PsychENCODE	/mnt/ilae/archive/tools/twas/WEIGHTS//PEC_TWAS_weights/ENSG00000164929.wgt.RDat	BAALC	8	104152938	104242533	0.47419	8:103853957	3.45	8:104136474	0.146	14.48	0.587	1950	68	enet	0.29	1.9e-101	0.2945	0.768
PsychENCODE	/mnt/ilae/archive/tools/twas/WEIGHTS//PEC_TWAS_weights/ENSG00000183054.wgt.RDat	RGPD6	2	111271389	111334762	0.04065	2:111827908	2.29	2:111525021	0.00486	4.2	-0.9859	618	2	lasso	0.014	8.5e-06	0.295524	0.768
PsychENCODE	/mnt/ilae/archive/tools/twas/WEIGHTS//PEC_TWAS_weights/ENSG00000186472.wgt.RDat	PCLO	7	82383329	82792246	0.03367	7:82756506	-3.68	7:82396925	0.00809	4.39	1.712	2303	2	lasso	0.013	1.9e-05	-0.295433	0.768
PsychENCODE	/mnt/ilae/archive/tools/twas/WEIGHTS//PEC_TWAS_weights/ENSG00000247796.wgt.RDat	CTD-2366F13.1	5	52405672	52410956	0.45263	5:52058607	-3.627	5:52398693	0.281	19.46	-0.619	1569	32	enet	0.36	9.6e-131	-0.295004	0.768
PsychENCODE	/mnt/ilae/archive/tools/twas/WEIGHTS//PEC_TWAS_weights/ENSG00000272659.wgt.RDat	AP000295.10	21	34681796	34682486	0.05272	21:34674388	2.61	21:34684534	0.00506	4.67	0.752	1068	1068	blup	0.014	9.5e-06	-0.295	0.768
PsychENCODE	/mnt/ilae/archive/tools/twas/WEIGHTS//PEC_TWAS_weights/ENSG00000021355.wgt.RDat	SERPINB1	6	2832566	2842240	0.20058	6:2711404	4.01	6:2808028	0.049484	9.24	1.261	1763	20	enet	0.11	3.5e-36	-0.295	0.768147
PsychENCODE	/mnt/ilae/archive/tools/twas/WEIGHTS//PEC_TWAS_weights/ENSG00000053371.wgt.RDat	AKR7A2	1	19630459	19638640	0.11207	1:20124135	3.29	1:19624553	0.0137	6.33	1.2446	1782	1782	bslmm	0.04	1e-13	-0.293434	0.769
PsychENCODE	/mnt/ilae/archive/tools/twas/WEIGHTS//PEC_TWAS_weights/ENSG00000082556.wgt.RDat	OPRK1	8	54138284	54164257	0.12062	8:54433381	4.42	8:54155452	0.0585	9.2	-0.926	2095	2095	bslmm	0.077	6.4e-25	-0.2932	0.769
PsychENCODE	/mnt/ilae/archive/tools/twas/WEIGHTS//PEC_TWAS_weights/ENSG00000092969.wgt.RDat	TGFB2	1	218519577	218617961	0.04156	1:218567442	3.48	1:218622101	0.0188	5.09	-0.362	1916	3	lasso	0.023	1.5e-08	0.293964	0.769
PsychENCODE	/mnt/ilae/archive/tools/twas/WEIGHTS//PEC_TWAS_weights/ENSG00000104760.wgt.RDat	FGL1	8	17721889	17767874	0.2334	8:17222315	3.24	8:17875293	0.111	12.68	-1.553	2640	43	enet	0.21	2e-69	-0.2942	0.769
PsychENCODE	/mnt/ilae/archive/tools/twas/WEIGHTS//PEC_TWAS_weights/ENSG00000155530.wgt.RDat	LRGUK	7	133812052	133949343	0.36751	7:133981077	3.56	7:133771130	0.0723	-10.42	0.221269	1753	1753	bslmm	0.19	1.3e-62	0.294061	0.769
PsychENCODE	/mnt/ilae/archive/tools/twas/WEIGHTS//PEC_TWAS_weights/ENSG00000163814.wgt.RDat	CDCP1	3	45123770	45187914	0.03087	3:44765979	3.73	3:45206842	-0.000752	3.62	-1.176	1489	1489	bslmm	0.0037	0.015	-0.29392	0.769
PsychENCODE	/mnt/ilae/archive/tools/twas/WEIGHTS//PEC_TWAS_weights/ENSG00000166803.wgt.RDat	KIAA0101	15	64657193	64679886	0.02755	15:64369367	3.77	15:64876712	0.0329	6.85	-0.294	1251	1	top1	0.033	1.9e-11	-0.294	0.769
PsychENCODE	/mnt/ilae/archive/tools/twas/WEIGHTS//PEC_TWAS_weights/ENSG00000170275.wgt.RDat	CRTAP	3	33155471	33189265	0.25344	3:33322105	-3.86	3:33155385	0.175	-15.22	-0.172	1578	1578	bslmm	0.19	9.3e-62	-0.29347	0.769
PsychENCODE	/mnt/ilae/archive/tools/twas/WEIGHTS//PEC_TWAS_weights/ENSG00000182397.wgt.RDat	DNM1P46	15	100330361	100347132	0.3315	15:99940638	4.06	15:100328211	0.241	-17.96	1.056	2008	34	enet	0.31	6.3e-108	-0.29371	0.769
PsychENCODE	/mnt/ilae/archive/tools/twas/WEIGHTS//PEC_TWAS_weights/ENSG00000198010.wgt.RDat	DLGAP2	8	1449532	1656642	0.03827	8:1319959	-4.21	8:1675104	-0.000105	-3.98	-0.1739	2512	2512	blup	0.0023	0.045	-0.2942	0.769
PsychENCODE	/mnt/ilae/archive/tools/twas/WEIGHTS//PEC_TWAS_weights/ENSG00000228878.wgt.RDat	AC007551.3	7	35791466	35840226	0.2688	7:36168801	-3.3	7:35842426	0.0984	-9.32	0.004	1659	5	lasso	0.13	1.6e-41	0.293827	0.769
PsychENCODE	/mnt/ilae/archive/tools/twas/WEIGHTS//PEC_TWAS_weights/ENSG00000171552.wgt.RDat	BCL2L1	20	30252255	30311792	0.01533	20:29804661	3.24	20:30258480	-0.000283	3.89	1.033	1041	1041	blup	0.0056	0.0038	-0.29319	0.769378
PsychENCODE	/mnt/ilae/archive/tools/twas/WEIGHTS//PEC_TWAS_weights/ENSG00000204977.wgt.RDat	TRIM13	13	50570024	50594617	0.1568	13:50189656	-3.87	13:50718439	0.071	9.57	1.435	1476	5	lasso	0.1	2.2e-33	-0.29261	0.76982
PsychENCODE	/mnt/ilae/archive/tools/twas/WEIGHTS//PEC_TWAS_weights/ENSG00000104691.wgt.RDat	UBXN8	8	30589764	30624522	0.03995	8:30504627	2.91	8:30619372	0.0129	5.38	0.178	1232	2	lasso	0.013	1.6e-05	0.2926	0.77
PsychENCODE	/mnt/ilae/archive/tools/twas/WEIGHTS//PEC_TWAS_weights/ENSG00000109680.wgt.RDat	TBC1D19	4	26578059	26756973	0.04994	4:26441819	-3.81	4:26770171	0.00584	-4.75	-0.062	1182	1182	blup	0.0061	0.0027	0.29178	0.77
PsychENCODE	/mnt/ilae/archive/tools/twas/WEIGHTS//PEC_TWAS_weights/ENSG00000116793.wgt.RDat	PHTF1	1	114239453	114302111	0.07727	1:114717358	-2.88	1:114285303	0.0516	-8.71	-0.223	1071	20	enet	0.068	3.6e-22	0.292798	0.77
PsychENCODE	/mnt/ilae/archive/tools/twas/WEIGHTS//PEC_TWAS_weights/ENSG00000127328.wgt.RDat	RAB3IP	12	70132461	70216984	0.23181	12:69669851	-2.72	12:70096374	0.0719	10.8	1.179	1933	17	lasso	0.18	4.1e-58	-0.29293	0.77
PsychENCODE	/mnt/ilae/archive/tools/twas/WEIGHTS//PEC_TWAS_weights/ENSG00000138303.wgt.RDat	ASCC1	10	73856278	73976892	0.21949	10:73496174	3.12	10:73902875	0.0543	-9.5	0.478	1180	1180	bslmm	0.11	9.7e-36	-0.29209	0.77
PsychENCODE	/mnt/ilae/archive/tools/twas/WEIGHTS//PEC_TWAS_weights/ENSG00000154640.wgt.RDat	BTG3	21	18965971	18985265	0.05179	21:18635324	-3.73	21:18817753	-0.000403	3.85	1.272	1766	1766	blup	0.0036	0.017	0.2924	0.77
PsychENCODE	/mnt/ilae/archive/tools/twas/WEIGHTS//PEC_TWAS_weights/ENSG00000164080.wgt.RDat	RAD54L2	3	51575160	51702683	0.05309	3:51366382	-3.31	3:51522676	0.0179	5.24	0.29204	714	1	top1	0.018	6.2e-07	0.29204	0.77
PsychENCODE	/mnt/ilae/archive/tools/twas/WEIGHTS//PEC_TWAS_weights/ENSG00000166912.wgt.RDat	MTMR10	15	31231144	31283810	0.16672	15:31522409	-3.75	15:31283867	0.0812	11.29	0.626	1110	25	enet	0.15	4.3e-49	0.29209	0.77
PsychENCODE	/mnt/ilae/archive/tools/twas/WEIGHTS//PEC_TWAS_weights/ENSG00000196696.wgt.RDat	PDXDC2P	16	70010200	70099851	0.40956	16:70352964	3.36	16:69964374	0.219	-17.04	-0.64107	890	45	enet	0.31	3.1e-110	0.292921	0.77
PsychENCODE	/mnt/ilae/archive/tools/twas/WEIGHTS//PEC_TWAS_weights/ENSG00000198838.wgt.RDat	RYR3	15	33603163	34158303	0.08313	15:33524118	3.31	15:33769262	-0.000262	-3.91	-0.44	2898	2898	bslmm	0.004	0.012	-0.29295	0.77
PsychENCODE	/mnt/ilae/archive/tools/twas/WEIGHTS//PEC_TWAS_weights/ENSG00000235098.wgt.RDat	ANKRD65	1	1353800	1357149	0.50545	1:995481	-2.82	1:1352941	0.273	-19.39	-0.1452	422	48	enet	0.34	2.7e-123	-0.292081	0.77
PsychENCODE	/mnt/ilae/archive/tools/twas/WEIGHTS//PEC_TWAS_weights/ENSG00000237765.wgt.RDat	FAM200B	4	15683285	15707188	0.46326	4:15309578	3.12	4:15694258	0.423	-23.78	0.003	1567	21	enet	0.5	1.1e-200	-0.29254	0.77
PsychENCODE	/mnt/ilae/archive/tools/twas/WEIGHTS//PEC_TWAS_weights/ENSG00000243224.wgt.RDat	RP5-1157M23.2	3	52273274	52275113	0.0261	3:52629750	4.29	3:52497778	0.0047	4.14	0.22563	686	686	bslmm	0.011	8.9e-05	-0.29231	0.77
PsychENCODE	/mnt/ilae/archive/tools/twas/WEIGHTS//PEC_TWAS_weights/ENSG00000069849.wgt.RDat	ATP1B3	3	141594966	141645356	0.06634	3:141667725	3.51	3:141628743	0.041	-7.8	-1.38	1491	1491	bslmm	0.042	3e-14	0.29063	0.771
PsychENCODE	/mnt/ilae/archive/tools/twas/WEIGHTS//PEC_TWAS_weights/ENSG00000091129.wgt.RDat	NRCAM	7	107788068	108097161	0.0942	7:107648376	-3.85	7:107837221	0.0085	5.65	-1.42	1653	1653	bslmm	0.042	4.5e-14	-0.291135	0.771
PsychENCODE	/mnt/ilae/archive/tools/twas/WEIGHTS//PEC_TWAS_weights/ENSG00000123453.wgt.RDat	SARDH	9	136528682	136605077	0.2924	9:136849946	3.32	9:136532433	0.071	-11.23	-0.031	1736	10	lasso	0.18	6.7e-60	0.29154	0.771
PsychENCODE	/mnt/ilae/archive/tools/twas/WEIGHTS//PEC_TWAS_weights/ENSG00000139372.wgt.RDat	TDG	12	104359582	104382652	0.06112	12:104552937	4.9	12:104380594	0.000346	4.92	0.282	1738	1738	bslmm	0.018	5e-07	-0.29051	0.771
PsychENCODE	/mnt/ilae/archive/tools/twas/WEIGHTS//PEC_TWAS_weights/ENSG00000141540.wgt.RDat	TTYH2	17	72209653	72258155	0.07389	17:72657692	-3.86	17:72244012	0.046	8.36	-0.291	1551	1	top1	0.046	2e-15	-0.291	0.771
PsychENCODE	/mnt/ilae/archive/tools/twas/WEIGHTS//PEC_TWAS_weights/ENSG00000235609.wgt.RDat	AF127936.7	21	16191164	16254296	0.11787	21:16133839	-3.16	21:16333406	0.0118	-4.74	0.112	1437	1437	bslmm	0.043	2e-14	0.2912	0.771
PsychENCODE	/mnt/ilae/archive/tools/twas/WEIGHTS//PEC_TWAS_weights/ENSG00000255748.wgt.RDat	AC226150.4	12	133787246	133787772	0.01011	12:133397787	-5	12:133755685	0.00578	4.03	-0.884	687	687	blup	0.0061	0.0025	-0.29091	0.771
PsychENCODE	/mnt/ilae/archive/tools/twas/WEIGHTS//PEC_TWAS_weights/ENSG00000270964.wgt.RDat	RP11-502I4.3	15	67833410	67834942	0.08542	15:68007090	-3.44	15:67834556	0.05	9.26	-1.033	1113	23	enet	0.068	2.7e-22	-0.29099	0.771
PsychENCODE	/mnt/ilae/archive/tools/twas/WEIGHTS//PEC_TWAS_weights/ENSG00000253710.wgt.RDat	ALG11	13	52586534	52603800	0.082	13:52714837	3.65	13:52569451	0.0294	-6.86	-0.087	878	878	bslmm	0.038	5.2e-13	0.29055	0.771394
PsychENCODE	/mnt/ilae/archive/tools/twas/WEIGHTS//PEC_TWAS_weights/ENSG00000070831.wgt.RDat	CDC42	1	22379120	22419437	0.03725	1:21892981	3.97	1:22358573	0.00477	4.9	0.11	1775	1775	bslmm	0.0069	0.0015	0.289472	0.772
PsychENCODE	/mnt/ilae/archive/tools/twas/WEIGHTS//PEC_TWAS_weights/ENSG00000091664.wgt.RDat	SLC17A6	11	22359643	22401049	0.29022	11:22390466	3.08	11:22782755	0.0715	9.76	0.576	1391	49	enet	0.2	4.7e-66	-0.2892	0.772
PsychENCODE	/mnt/ilae/archive/tools/twas/WEIGHTS//PEC_TWAS_weights/ENSG00000107263.wgt.RDat	RAPGEF1	9	134452157	134615461	0.0354	9:135013572	3.93	9:134564583	0.0185	6.02	-0.29	1337	1	top1	0.019	4.1e-07	-0.29	0.772
PsychENCODE	/mnt/ilae/archive/tools/twas/WEIGHTS//PEC_TWAS_weights/ENSG00000117472.wgt.RDat	TSPAN1	1	46640745	46651630	0.02309	1:46292525	2.97	1:46671538	0.0046	-4.36	0.155	1114	14	enet	0.011	7.2e-05	-0.290344	0.772
PsychENCODE	/mnt/ilae/archive/tools/twas/WEIGHTS//PEC_TWAS_weights/ENSG00000124491.wgt.RDat	F13A1	6	6144318	6321246	0.03366	6:6080120	2.99	6:6331245	0.00778	4.6	0.962	1825	1825	bslmm	0.0085	0.00047	0.29017	0.772
PsychENCODE	/mnt/ilae/archive/tools/twas/WEIGHTS//PEC_TWAS_weights/ENSG00000144744.wgt.RDat	UBA3	3	69103881	69129559	0.08725	3:69155996	2.75	3:69150576	0.00627	-4.72	0.0105	1478	1478	bslmm	0.011	6.3e-05	-0.28944	0.772
PsychENCODE	/mnt/ilae/archive/tools/twas/WEIGHTS//PEC_TWAS_weights/ENSG00000164949.wgt.RDat	GEM	8	95261481	95274578	0.04984	8:94998684	-3.12	8:95278020	0.00856	-4.6	-0.29	1639	1	top1	0.0086	0.00045	0.29	0.772
PsychENCODE	/mnt/ilae/archive/tools/twas/WEIGHTS//PEC_TWAS_weights/ENSG00000228816.wgt.RDat	AK3P5	10	33233409	33233927	0.01572	10:33637070	3.06	10:33323813	0.00052	3.63	0.2189	1960	3	lasso	0.0023	0.044	-0.29003	0.772
PsychENCODE	/mnt/ilae/archive/tools/twas/WEIGHTS//PEC_TWAS_weights/ENSG00000141449.wgt.RDat	GREB1L	18	18822203	19105378	0.0928	18:19490338	-2.81	18:19048220	0.011041	4.96	-0.037	499	499	bslmm	0.049	2.9e-16	0.28955	0.77216
PsychENCODE	/mnt/ilae/archive/tools/twas/WEIGHTS//PEC_TWAS_weights/ENSG00000257621.wgt.RDat	RP11-349A22.5	14	58732083	58764852	0.10543	14:59264270	-2.99	14:58735712	0.0333	6.96	-0.14	1188	1188	bslmm	0.04	1.5e-13	0.28868	0.772825
PsychENCODE	/mnt/ilae/archive/tools/twas/WEIGHTS//PEC_TWAS_weights/ENSG00000105810.wgt.RDat	CDK6	7	92234235	92465908	0.08544	7:92643269	2.66	7:92281953	0.0486	8.47	0.289	1038	1	top1	0.049	3.2e-16	0.289	0.773
PsychENCODE	/mnt/ilae/archive/tools/twas/WEIGHTS//PEC_TWAS_weights/ENSG00000111666.wgt.RDat	CHPT1	12	102090725	102137918	0.35524	12:102191220	3.42	12:102085487	0.24	-18.26	0.557	1626	76	enet	0.34	1.5e-119	-0.28822	0.773
PsychENCODE	/mnt/ilae/archive/tools/twas/WEIGHTS//PEC_TWAS_weights/ENSG00000131876.wgt.RDat	SNRPA1	15	101821715	101835487	0.03147	15:101986975	3.54	15:101824868	0.00473	-4.56	0.005	1448	3	enet	0.006	0.0028	0.28836	0.773
PsychENCODE	/mnt/ilae/archive/tools/twas/WEIGHTS//PEC_TWAS_weights/ENSG00000162373.wgt.RDat	BEND5	1	49193195	49242641	0.02928	1:49242211	2.67	1:49221899	0.00437	4.62	-0.233	932	932	blup	0.0074	0.0011	0.287986	0.773
PsychENCODE	/mnt/ilae/archive/tools/twas/WEIGHTS//PEC_TWAS_weights/ENSG00000185728.wgt.RDat	YTHDF3	8	64081112	64125346	0.11093	8:63963000	-3.48	8:64089085	0.0227	-6.07	-0.288	1570	1	top1	0.023	2.2e-08	0.288	0.773
PsychENCODE	/mnt/ilae/archive/tools/twas/WEIGHTS//PEC_TWAS_weights/ENSG00000197467.wgt.RDat	COL13A1	10	71561644	71724031	0.19569	10:71998800	-4.04	10:71472960	0.0379	-8.44	0.521	2057	2057	bslmm	0.12	7.1e-40	-0.28903	0.773
PsychENCODE	/mnt/ilae/archive/tools/twas/WEIGHTS//PEC_TWAS_weights/ENSG00000198105.wgt.RDat	ZNF248	10	38091751	38147034	0.08268	10:37887267	-3.08	10:37824112	0.0248	6.28	-0.1291	2039	2039	bslmm	0.051	7.5e-17	0.28831	0.773
PsychENCODE	/mnt/ilae/archive/tools/twas/WEIGHTS//PEC_TWAS_weights/ENSG00000224911.wgt.RDat	AC015936.3	17	42980529	42981914	0.13907	17:42629056	-3.37	17:42971570	0.0961	-11.63	-0.346	1123	1123	bslmm	0.11	1.9e-35	0.28812	0.773
PsychENCODE	/mnt/ilae/archive/tools/twas/WEIGHTS//PEC_TWAS_weights/ENSG00000237764.wgt.RDat	RP11-3B12.2	7	124812272	125019375	0.02662	7:124952021	-3.63	7:124763793	0.018	-5.75	0.289	2186	1	top1	0.018	5.7e-07	-0.289	0.773
PsychENCODE	/mnt/ilae/archive/tools/twas/WEIGHTS//PEC_TWAS_weights/ENSG00000251073.wgt.RDat	NUDT19P5	4	159103977	159104545	0.05697	4:159403950	-2.14	4:159059445	0.0423	-7.85	0.378	1320	1320	bslmm	0.043	1.3e-14	-0.28893	0.773
PsychENCODE	/mnt/ilae/archive/tools/twas/WEIGHTS//PEC_TWAS_weights/ENSG00000268218.wgt.RDat	AC137932.1	16	89334512	89339452	0.03899	16:89716251	-2.46	16:89304656	0.000747	4.07	-0.29	1929	1929	bslmm	0.008	0.00068	0.288407	0.773
PsychENCODE	/mnt/ilae/archive/tools/twas/WEIGHTS//PEC_TWAS_weights/ENSG00000270673.wgt.RDat	YTHDF3-AS1	8	64080284	64081001	0.05735	8:63963000	-3.57	8:64089085	0.0399	7.7	-0.288	1534	1	top1	0.04	1.4e-13	-0.288	0.773
PsychENCODE	/mnt/ilae/archive/tools/twas/WEIGHTS//PEC_TWAS_weights/ENSG00000124208.wgt.RDat	TMEM189-UBE2V1	20	48697661	48770174	0.01919	20:49261499	3.6	20:49178328	-0.000607	3.7	0.3185	1572	1572	bslmm	-0.00025	0.41	-0.28761	0.773642
PsychENCODE	/mnt/ilae/archive/tools/twas/WEIGHTS//PEC_TWAS_weights/ENSG00000111875.wgt.RDat	ASF1A	6	119215384	119230332	0.09324	6:119417053	3.18	6:119250991	0.0364	-7.74	1.121	1788	1788	bslmm	0.044	7.9e-15	-0.28714	0.774
PsychENCODE	/mnt/ilae/archive/tools/twas/WEIGHTS//PEC_TWAS_weights/ENSG00000117385.wgt.RDat	LEPRE1	1	43212006	43232755	0.04614	1:43502879	3.03	1:43270897	0.00963	-4.79	0.185	1480	1480	bslmm	0.011	6e-05	0.28772	0.774
PsychENCODE	/mnt/ilae/archive/tools/twas/WEIGHTS//PEC_TWAS_weights/ENSG00000197081.wgt.RDat	IGF2R	6	160390131	160534539	0.03546	6:160119830	-2.87	6:160386834	0.00283	4.62	0.382	1677	12	enet	0.011	0.00011	0.287	0.774
PsychENCODE	/mnt/ilae/archive/tools/twas/WEIGHTS//PEC_TWAS_weights/ENSG00000230393.wgt.RDat	AC092667.2	2	100721381	100723966	0.02154	2:100907128	-4.35	2:100715803	0.0111	4.75	-0.287	1496	1	top1	0.011	7.3e-05	-0.287	0.774
PsychENCODE	/mnt/ilae/archive/tools/twas/WEIGHTS//PEC_TWAS_weights/ENSG00000256029.wgt.RDat	RP11-190A12.7	1	159827690	159842843	0.03416	1:159901250	3.16	1:160254312	-0.000711	-3.45	0.6154	1211	2	lasso	0.005	0.0059	-0.287489	0.774
PsychENCODE	/mnt/ilae/archive/tools/twas/WEIGHTS//PEC_TWAS_weights/ENSG00000271761.wgt.RDat	XXbac-BPGBPG55C20.3	6	58228887	58229426	0.01632	6:58647926	1.98	6:58304669	0.000583	-3.72	0.796	1522	1522	bslmm	0.0031	0.024	-0.28763	0.774
PsychENCODE	/mnt/ilae/archive/tools/twas/WEIGHTS//PEC_TWAS_weights/ENSG00000101331.wgt.RDat	CCM2L	20	30598245	30619984	0.02544	20:30963675	2.96	20:30579784	0.00919	-4.28	-0.287	854	1	top1	0.0092	0.00028	0.287	0.774112
PsychENCODE	/mnt/ilae/archive/tools/twas/WEIGHTS//PEC_TWAS_weights/ENSG00000102710.wgt.RDat	SUPT20H	13	37583449	37633850	0.0764	13:37353271	-3.54	13:37638050	0.0609	-9.24	-0.622	1597	22	enet	0.065	4e-21	0.28693	0.774167
PsychENCODE	/mnt/ilae/archive/tools/twas/WEIGHTS//PEC_TWAS_weights/ENSG00000068885.wgt.RDat	IFT80	3	159974774	160117668	0.13715	3:159638218	3.3	3:160060748	0.155	-14.33	-0.286	1395	1	top1	0.15	2.9e-50	0.286	0.775
PsychENCODE	/mnt/ilae/archive/tools/twas/WEIGHTS//PEC_TWAS_weights/ENSG00000091137.wgt.RDat	SLC26A4	7	107301080	107358254	0.13442	7:106961882	-3.64	7:107386396	0.0637	9.74	-0.043	1083	16	enet	0.077	5.3e-25	0.286161	0.775
PsychENCODE	/mnt/ilae/archive/tools/twas/WEIGHTS//PEC_TWAS_weights/ENSG00000106052.wgt.RDat	TAX1BP1	7	27778950	27884183	0.06718	7:28299325	3.18	7:27802160	0.0401	-7.41	-0.286	1532	1	top1	0.04	1.2e-13	0.286	0.775
PsychENCODE	/mnt/ilae/archive/tools/twas/WEIGHTS//PEC_TWAS_weights/ENSG00000213753.wgt.RDat	CENPBD1P1	19	59084870	59111168	0.06638	19:58993994	-2.71	19:59018503	0.06	8.97	-0.673	659	7	enet	0.072	2.5e-23	-0.28576	0.775
PsychENCODE	/mnt/ilae/archive/tools/twas/WEIGHTS//PEC_TWAS_weights/ENSG00000225539.wgt.RDat	AC018799.1	2	195208993	195284369	0.03469	2:195226946	-2.62	2:195078178	0.000844	-3.98	-0.4554	967	967	bslmm	0.011	7.3e-05	-0.286354	0.775
PsychENCODE	/mnt/ilae/archive/tools/twas/WEIGHTS//PEC_TWAS_weights/ENSG00000259834.wgt.RDat	RP11-284N8.3	1	111196182	111199662	0.04819	1:111313912	3.08	1:111204689	0.00235	4.03	0.117	1394	1394	bslmm	0.0039	0.014	0.285544	0.775
PsychENCODE	/mnt/ilae/archive/tools/twas/WEIGHTS//PEC_TWAS_weights/ENSG00000100209.wgt.RDat	HSCB	22	29138019	29153503	0.03458	22:29621068	3.32	22:29142977	0.00886	-4.67	0.284	1190	1	top1	0.0089	0.00036	-0.284	0.776
PsychENCODE	/mnt/ilae/archive/tools/twas/WEIGHTS//PEC_TWAS_weights/ENSG00000106125.wgt.RDat	FAM188B	7	30811033	30932002	0.14067	7:30592093	-3.17	7:30874828	0.0129	-5.68	0.047	1308	1308	bslmm	0.045	2.8e-15	-0.285045	0.776
PsychENCODE	/mnt/ilae/archive/tools/twas/WEIGHTS//PEC_TWAS_weights/ENSG00000122085.wgt.RDat	MTERFD2	2	242011584	242041747	0.51071	2:241689982	3.11	2:242042648	0.117	14.86	-0.076	1738	43	enet	0.29	2.4e-101	-0.284699	0.776
PsychENCODE	/mnt/ilae/archive/tools/twas/WEIGHTS//PEC_TWAS_weights/ENSG00000132541.wgt.RDat	HRSP12	8	99114572	99129469	0.06899	8:98655454	3.63	8:99109401	0.0263	-6.26	0.285	1318	1	top1	0.026	1.9e-09	-0.285	0.776
PsychENCODE	/mnt/ilae/archive/tools/twas/WEIGHTS//PEC_TWAS_weights/ENSG00000150995.wgt.RDat	ITPR1	3	4535032	4889524	0.06449	3:5052590	3.78	3:4352668	-0.000581	3.78	0.22631	1977	1977	blup	0.0076	0.00087	-0.28485	0.776
PsychENCODE	/mnt/ilae/archive/tools/twas/WEIGHTS//PEC_TWAS_weights/ENSG00000153561.wgt.RDat	RMND5A	2	86947296	87005164	0.06734	2:87070362	-3	2:86994281	0.0325	-7.07	-0.285	906	1	top1	0.032	2.5e-11	0.285	0.776
PsychENCODE	/mnt/ilae/archive/tools/twas/WEIGHTS//PEC_TWAS_weights/ENSG00000163823.wgt.RDat	CCR1	3	46243200	46249887	0.01809	3:46238557	3.11	3:46484573	0.00219	-4.08	-1.176	1663	1	lasso	0.0028	0.029	0.284	0.776
PsychENCODE	/mnt/ilae/archive/tools/twas/WEIGHTS//PEC_TWAS_weights/ENSG00000165233.wgt.RDat	C9orf89	9	95858500	95875565	0.1911	9:95568027	3.35	9:95857936	0.0793	-10.52	0.285	1729	1	top1	0.079	1e-25	-0.285	0.776
PsychENCODE	/mnt/ilae/archive/tools/twas/WEIGHTS//PEC_TWAS_weights/ENSG00000183929.wgt.RDat	DUSP5P1	1	228744885	228788150	0.16084	1:229080069	-3.01	1:228703444	0.0127	6.46	0.222	1189	1189	bslmm	0.047	8.3e-16	-0.284429	0.776
PsychENCODE	/mnt/ilae/archive/tools/twas/WEIGHTS//PEC_TWAS_weights/ENSG00000184005.wgt.RDat	ST6GALNAC3	1	76540404	77100286	0.11615	1:76154273	-2.96	1:76593031	0.0107	-5.05	0.352	2494	2494	bslmm	0.03	1.5e-10	0.284103	0.776
PsychENCODE	/mnt/ilae/archive/tools/twas/WEIGHTS//PEC_TWAS_weights/ENSG00000227192.wgt.RDat	RP1-45I4.3	6	143360562	143363461	0.02518	6:143279014	-3	6:143367306	0.00113	-3.83	-0.269	1104	3	lasso	0.0019	0.059	-0.28431	0.776
PsychENCODE	/mnt/ilae/archive/tools/twas/WEIGHTS//PEC_TWAS_weights/ENSG00000230715.wgt.RDat	RP11-274B21.4	7	128292895	128293719	0.03259	7:128348273	3.83	7:128313715	0.0374	7.32	-0.285	1650	1	top1	0.037	7.9e-13	-0.285	0.776
PsychENCODE	/mnt/ilae/archive/tools/twas/WEIGHTS//PEC_TWAS_weights/ENSG00000231741.wgt.RDat	RP11-213G2.5	9	88549503	88551514	0.0253	9:88779482	-3.32	9:88148399	-0.00043	-3.51	0.273	1223	1223	blup	0.012	4.6e-05	-0.28469	0.776
PsychENCODE	/mnt/ilae/archive/tools/twas/WEIGHTS//PEC_TWAS_weights/ENSG00000234912.wgt.RDat	LINC00338	17	75082798	75091068	0.33686	17:75043728	2.81	17:75076332	0.124	-13.47	0.135	1876	24	enet	0.23	2.9e-78	-0.28426	0.776
PsychENCODE	/mnt/ilae/archive/tools/twas/WEIGHTS//PEC_TWAS_weights/ENSG00000272406.wgt.RDat	RP11-185E12.2	5	93077346	93079206	0.01871	5:93053914	-2.461	5:92983183	0.000634	-3.53	-1.40885	545	545	bslmm	0.0039	0.013	0.283889	0.776
PsychENCODE	/mnt/ilae/archive/tools/twas/WEIGHTS//PEC_TWAS_weights/ENSG00000230156.wgt.RDat	LINC00443	13	107306264	107324511	0.6371	13:107126028	2.64	13:107192618	0.282	20	-0.3311	1142	9	lasso	0.49	5.6e-198	0.28423	0.776231
PsychENCODE	/mnt/ilae/archive/tools/twas/WEIGHTS//PEC_TWAS_weights/ENSG00000104529.wgt.RDat	EEF1D	8	144661867	144681711	0.02509	8:144571547	-3.68	8:144658370	0.00126	-3.8	-1.083	1257	1257	bslmm	0.0027	0.032	-0.2837	0.777
PsychENCODE	/mnt/ilae/archive/tools/twas/WEIGHTS//PEC_TWAS_weights/ENSG00000136243.wgt.RDat	NUPL2	7	23221446	23240630	0.33642	7:23621481	3.43	7:23248036	0.389	-23.15	0.171	1334	47	enet	0.46	2.4e-176	-0.283498	0.777
PsychENCODE	/mnt/ilae/archive/tools/twas/WEIGHTS//PEC_TWAS_weights/ENSG00000138593.wgt.RDat	SECISBP2L	15	49280673	49338760	0.05524	15:49152538	3.45	15:49317758	3.99e-05	-4.44	0.519	1201	1201	blup	0.019	2.6e-07	-0.28347	0.777
PsychENCODE	/mnt/ilae/archive/tools/twas/WEIGHTS//PEC_TWAS_weights/ENSG00000140365.wgt.RDat	COMMD4	15	75628232	75634268	0.25522	15:75135447	3.92	15:75628414	0.0918	-11.18	0.1023	898	11	lasso	0.1	2.4e-33	-0.2838	0.777
PsychENCODE	/mnt/ilae/archive/tools/twas/WEIGHTS//PEC_TWAS_weights/ENSG00000151726.wgt.RDat	ACSL1	4	185676749	185747972	0.08349	4:186127754	4.05	4:185706151	0.0457	-8.03	-0.154	1941	9	enet	0.049	2.4e-16	0.28369	0.777
PsychENCODE	/mnt/ilae/archive/tools/twas/WEIGHTS//PEC_TWAS_weights/ENSG00000164347.wgt.RDat	GFM2	5	74017029	74063196	0.53567	5:74172797	3.295	5:74062358	0.313	-20.4	0.18308	1455	1455	bslmm	0.35	5.5e-124	0.283504	0.777
PsychENCODE	/mnt/ilae/archive/tools/twas/WEIGHTS//PEC_TWAS_weights/ENSG00000216307.wgt.RDat	RP3-400B16.2	6	4189350	4190040	0.06475	6:4225806	3.57	6:4192818	0.00747	-5.08	-0.686	1774	1774	bslmm	0.025	4.1e-09	-0.28266	0.777
PsychENCODE	/mnt/ilae/archive/tools/twas/WEIGHTS//PEC_TWAS_weights/ENSG00000246695.wgt.RDat	RASSF8-AS1	12	26092262	26112698	0.2586	12:26367127	-3.18	12:26096921	0.114	-12.3	-0.017	1700	69	enet	0.16	1.2e-51	-0.28288	0.777
PsychENCODE	/mnt/ilae/archive/tools/twas/WEIGHTS//PEC_TWAS_weights/ENSG00000168242.wgt.RDat	HIST1H2BI	6	26273144	26273622	0.03515	6:26611208	3.4	6:26268987	0.024401	6.64	0.283	863	1	top1	0.024	6.9e-09	0.283	0.777177
PsychENCODE	/mnt/ilae/archive/tools/twas/WEIGHTS//PEC_TWAS_weights/ENSG00000011028.wgt.RDat	MRC2	17	60704762	60770958	0.18692	17:60868549	4.33	17:60637258	0.0648	-9.46	-0.71956	1087	1087	bslmm	0.081	2.6e-26	0.28184	0.778
PsychENCODE	/mnt/ilae/archive/tools/twas/WEIGHTS//PEC_TWAS_weights/ENSG00000132676.wgt.RDat	DAP3	1	155657751	155708801	0.10061	1:155549825	3.1	1:155606224	0.0167	6.59	1.099	588	588	bslmm	0.048	4.4e-16	0.28192	0.778
PsychENCODE	/mnt/ilae/archive/tools/twas/WEIGHTS//PEC_TWAS_weights/ENSG00000138709.wgt.RDat	LARP1B	4	128982423	129144086	0.04077	4:128614876	3.17	4:129146764	0.0331	7.11	-0.12129	1158	5	lasso	0.036	1.6e-12	0.28179	0.778
PsychENCODE	/mnt/ilae/archive/tools/twas/WEIGHTS//PEC_TWAS_weights/ENSG00000173991.wgt.RDat	TCAP	17	37820440	37822808	0.04494	17:37582883	-3.42	17:37805684	0.00755	-5.07	0.309	1047	1047	bslmm	0.0096	0.00021	0.28207	0.778
PsychENCODE	/mnt/ilae/archive/tools/twas/WEIGHTS//PEC_TWAS_weights/ENSG00000178295.wgt.RDat	GEN1	2	17935125	17966632	0.08487	2:18451818	-2.5	2:17977327	0.0466	8.1	0.742	1758	1758	bslmm	0.052	2.1e-17	0.282029	0.778
PsychENCODE	/mnt/ilae/archive/tools/twas/WEIGHTS//PEC_TWAS_weights/ENSG00000229891.wgt.RDat	Z83851.1	22	42760406	42765242	0.07707	22:43223526	4.21	22:42750849	0.00563	-5.47	0.346	1519	3	lasso	0.013	1.9e-05	-0.28236	0.778
PsychENCODE	/mnt/ilae/archive/tools/twas/WEIGHTS//PEC_TWAS_weights/ENSG00000235049.wgt.RDat	LINC00940	12	2038368	2045740	0.07674	12:1765804	-3.14	12:2043365	0.0506	5.68	-0.1811	1417	5	lasso	0.057	6.8e-19	0.2823	0.778
PsychENCODE	/mnt/ilae/archive/tools/twas/WEIGHTS//PEC_TWAS_weights/ENSG00000237212.wgt.RDat	RP11-569G13.2	9	98857493	98864194	0.0137	9:98446337	3.73	9:98814089	0.00452	4.6	0.282	1443	1	lasso	0.01	0.00014	0.282	0.778
PsychENCODE	/mnt/ilae/archive/tools/twas/WEIGHTS//PEC_TWAS_weights/ENSG00000100897.wgt.RDat	DCAF11	14	24583404	24594451	0.04306	14:24682141	-3.43	14:24587515	0.0148	4.94	-0.281	1380	1	top1	0.015	5.3e-06	-0.281	0.77871
PsychENCODE	/mnt/ilae/archive/tools/twas/WEIGHTS//PEC_TWAS_weights/ENSG00000139974.wgt.RDat	SLC38A6	14	61447832	61550451	0.10424	14:61337938	-3.99	14:61379149	0.0509	9.38	0.75	1032	17	enet	0.1	1.9e-33	0.28096	0.77874
PsychENCODE	/mnt/ilae/archive/tools/twas/WEIGHTS//PEC_TWAS_weights/ENSG00000137070.wgt.RDat	IL11RA	9	34650699	34661889	0.0598	9:35131387	-2.75	9:34680971	-0.000461	3.5	0.15	1097	1097	bslmm	0.0062	0.0024	-0.28004	0.779
PsychENCODE	/mnt/ilae/archive/tools/twas/WEIGHTS//PEC_TWAS_weights/ENSG00000148672.wgt.RDat	GLUD1	10	88810243	88854623	0.07143	10:88319466	3.26	10:88833674	0.0384	7.72	0.005	1257	23	enet	0.042	3.6e-14	-0.2804	0.779
PsychENCODE	/mnt/ilae/archive/tools/twas/WEIGHTS//PEC_TWAS_weights/ENSG00000253642.wgt.RDat	RP11-317N12.1	8	33462374	33896526	0.02187	8:33381405	-3.18	8:33940652	0.00694	4.11	0.281	2228	1	top1	0.0069	0.0014	0.281	0.779
PsychENCODE	/mnt/ilae/archive/tools/twas/WEIGHTS//PEC_TWAS_weights/ENSG00000053108.wgt.RDat	FSTL4	5	132532147	132948255	0.03386	5:132383786	-3.607	5:132843402	0.00708	-4.43	-0.279	1749	1	top1	0.0071	0.0013	0.279	0.78
PsychENCODE	/mnt/ilae/archive/tools/twas/WEIGHTS//PEC_TWAS_weights/ENSG00000100288.wgt.RDat	CHKB	22	51017378	51039884	0.34021	22:51080194	3.53	22:51022862	0.12	-12.72	0.714	1293	57	enet	0.18	1.4e-60	0.27898	0.78
PsychENCODE	/mnt/ilae/archive/tools/twas/WEIGHTS//PEC_TWAS_weights/ENSG00000114933.wgt.RDat	INO80D	2	206858445	206951027	0.06819	2:207196163	-2.84	2:207044247	0.0482	8.33	0.82	1192	6	lasso	0.057	1e-18	0.27921	0.78
PsychENCODE	/mnt/ilae/archive/tools/twas/WEIGHTS//PEC_TWAS_weights/ENSG00000118640.wgt.RDat	VAMP8	2	85788685	85809154	0.09139	2:86225797	-3.57	2:85758352	0.0415	-7.96	-0.392	1577	5	lasso	0.042	4.1e-14	0.278856	0.78
PsychENCODE	/mnt/ilae/archive/tools/twas/WEIGHTS//PEC_TWAS_weights/ENSG00000119929.wgt.RDat	CUTC	10	101462315	101515891	0.05584	10:101925728	-3.11	10:101516215	0.0115	5.64	-0.743	1422	4	lasso	0.022	4.3e-08	-0.27904	0.78
PsychENCODE	/mnt/ilae/archive/tools/twas/WEIGHTS//PEC_TWAS_weights/ENSG00000124444.wgt.RDat	ZNF576	19	44100544	44105309	0.04065	19:43898811	-4.56	19:44120569	0.00924	4.82	-1.259	1534	1	lasso	0.01	0.00011	-0.279	0.78
PsychENCODE	/mnt/ilae/archive/tools/twas/WEIGHTS//PEC_TWAS_weights/ENSG00000144749.wgt.RDat	LRIG1	3	66429221	66551687	0.13102	3:66490471	3.83	3:66469283	0.0169	-7.39	0.525	1566	1566	blup	0.085	1.3e-27	-0.27945	0.78
PsychENCODE	/mnt/ilae/archive/tools/twas/WEIGHTS//PEC_TWAS_weights/ENSG00000152457.wgt.RDat	DCLRE1C	10	14939358	14996431	0.04262	10:14619353	3.3	10:14972140	0.00494	-4.49	0.279	1909	1	top1	0.0049	0.0061	-0.279	0.78
PsychENCODE	/mnt/ilae/archive/tools/twas/WEIGHTS//PEC_TWAS_weights/ENSG00000166455.wgt.RDat	C16orf46	16	81087102	81110872	0.09876	16:81057493	-3.12	16:81131634	0.0117	-5.66	-0.60337	1996	1996	bslmm	0.027	8.9e-10	-0.278921	0.78
PsychENCODE	/mnt/ilae/archive/tools/twas/WEIGHTS//PEC_TWAS_weights/ENSG00000168807.wgt.RDat	SNTB2	16	69221032	69342955	0.0612	16:69355960	-3.38	16:69334301	0.0443	-8.4	-0.249	1353	6	lasso	0.05	1.1e-16	0.279313	0.78
PsychENCODE	/mnt/ilae/archive/tools/twas/WEIGHTS//PEC_TWAS_weights/ENSG00000213762.wgt.RDat	ZNF134	19	58125601	58134724	0.08108	19:58546347	3.91	19:58146539	0.05	-8.6	0.329	1489	6	lasso	0.08	5.7e-26	-0.27906	0.78
PsychENCODE	/mnt/ilae/archive/tools/twas/WEIGHTS//PEC_TWAS_weights/ENSG00000223930.wgt.RDat	RP11-33A14.1	3	177919838	178103205	0.04635	3:178538343	4.35	3:178052694	0.0407	7.54	-0.2797	1586	1	top1	0.041	8.2e-14	-0.2797	0.78
PsychENCODE	/mnt/ilae/archive/tools/twas/WEIGHTS//PEC_TWAS_weights/ENSG00000259775.wgt.RDat	RP11-45P15.4	14	103798011	103798704	0.17666	14:104113020	-3.39	14:103800804	0.0965	-11.94	-0.0598	1504	8	lasso	0.11	1.2e-34	0.27845	0.780665
PsychENCODE	/mnt/ilae/archive/tools/twas/WEIGHTS//PEC_TWAS_weights/ENSG00000180440.wgt.RDat	SERTM1	13	37248049	37271976	0.0455	13:37353271	-3.54	13:36841611	-0.000143	-3.12	0.086	1300	1300	bslmm	0.0075	0.00098	0.27838	0.780719
PsychENCODE	/mnt/ilae/archive/tools/twas/WEIGHTS//PEC_TWAS_weights/ENSG00000120332.wgt.RDat	TNN	1	175036994	175117202	0.4485	1:175125882	-3.69	1:175042826	0.331	20.98	0.633	1418	63	enet	0.4	2.4e-146	-0.277516	0.781
PsychENCODE	/mnt/ilae/archive/tools/twas/WEIGHTS//PEC_TWAS_weights/ENSG00000145860.wgt.RDat	RNF145	5	158584417	158637061	0.16447	5:158133674	2.611	5:158592151	0.0902	-11.26	-0.08	1270	5	lasso	0.09	3.4e-29	0.277658	0.781
PsychENCODE	/mnt/ilae/archive/tools/twas/WEIGHTS//PEC_TWAS_weights/ENSG00000148248.wgt.RDat	SURF4	9	136228325	136242970	0.08	9:136463346	3.2	9:136252952	0.0382	-8.14	0.7	1530	7	lasso	0.053	1.4e-17	-0.27835	0.781
PsychENCODE	/mnt/ilae/archive/tools/twas/WEIGHTS//PEC_TWAS_weights/ENSG00000153922.wgt.RDat	CHD1	5	98190908	98262240	0.01706	5:98013166	3.316	5:98176809	0.0133	-4.84	-0.278	1525	1	top1	0.013	1.6e-05	0.278	0.781
PsychENCODE	/mnt/ilae/archive/tools/twas/WEIGHTS//PEC_TWAS_weights/ENSG00000258561.wgt.RDat	RP11-72M17.1	14	66679528	66976112	0.02195	14:66626553	3.15	14:67058428	0.00789	-4.4	1.498	1852	1	lasso	0.014	8.6e-06	-0.278	0.781012
PsychENCODE	/mnt/ilae/archive/tools/twas/WEIGHTS//PEC_TWAS_weights/ENSG00000007372.wgt.RDat	PAX6	11	31806340	31839509	0.03617	11:32209898	2.79	11:31742118	0.0134	-5.74	-0.011	886	886	bslmm	0.02	1.5e-07	0.27652	0.782
PsychENCODE	/mnt/ilae/archive/tools/twas/WEIGHTS//PEC_TWAS_weights/ENSG00000023734.wgt.RDat	STRAP	12	16035325	16056412	0.04944	12:15552594	-2.52	12:16027733	0.0297	3.28	-0.157	953	953	bslmm	0.031	8.4e-11	-0.27705	0.782
PsychENCODE	/mnt/ilae/archive/tools/twas/WEIGHTS//PEC_TWAS_weights/ENSG00000108344.wgt.RDat	PSMD3	17	38137050	38154213	0.05989	17:38315925	-3.42	17:38149033	0.00654	5.43	-0.62666	1046	28	enet	0.023	1.7e-08	-0.27723	0.782
PsychENCODE	/mnt/ilae/archive/tools/twas/WEIGHTS//PEC_TWAS_weights/ENSG00000136932.wgt.RDat	C9orf156	9	100666771	100684852	0.0163	9:101075752	4.25	9:100911730	0.0017	3.08	-0.1665	1328	1328	bslmm	0.0045	0.0083	0.27675	0.782
PsychENCODE	/mnt/ilae/archive/tools/twas/WEIGHTS//PEC_TWAS_weights/ENSG00000138600.wgt.RDat	SPPL2A	15	50999506	51058005	0.10464	15:50740939	5.09	15:50999333	0.0542	-8.91	0.178	1674	1674	bslmm	0.079	9.2e-26	0.27607	0.782
PsychENCODE	/mnt/ilae/archive/tools/twas/WEIGHTS//PEC_TWAS_weights/ENSG00000141519.wgt.RDat	CCDC40	17	78010435	78074412	0.24047	17:78215844	-3.27	17:78012363	0.177	15.53	-0.098	1475	1475	bslmm	0.22	5.1e-72	0.27667	0.782
PsychENCODE	/mnt/ilae/archive/tools/twas/WEIGHTS//PEC_TWAS_weights/ENSG00000141744.wgt.RDat	PNMT	17	37824234	37826728	0.25142	17:37582883	-3.27	17:37834357	0.0316	-5.52	0.695	1045	1045	bslmm	0.084	2.7e-27	-0.27685	0.782
PsychENCODE	/mnt/ilae/archive/tools/twas/WEIGHTS//PEC_TWAS_weights/ENSG00000162753.wgt.RDat	SLC9C2	1	173469603	173572233	0.16189	1:173777694	-3.18	1:173646773	0.161	14.8	0.251	963	33	enet	0.23	1.4e-76	0.276666	0.782
PsychENCODE	/mnt/ilae/archive/tools/twas/WEIGHTS//PEC_TWAS_weights/ENSG00000166147.wgt.RDat	FBN1	15	48700503	48938046	0.03329	15:49152538	3.45	15:48891107	-0.000471	3.72	-0.431	959	959	bslmm	0.004	0.012	0.27609	0.782
PsychENCODE	/mnt/ilae/archive/tools/twas/WEIGHTS//PEC_TWAS_weights/ENSG00000185339.wgt.RDat	TCN2	22	31002825	31023265	0.27867	22:31127525	4.25	22:31020341	0.113	-12.34	-0.907	1451	39	enet	0.16	2.5e-53	-0.27683	0.782
PsychENCODE	/mnt/ilae/archive/tools/twas/WEIGHTS//PEC_TWAS_weights/ENSG00000188986.wgt.RDat	NELFB	9	140149625	140167998	0.0167	9:140596226	4.49	9:139867752	0.00674	3.79	0.2767	488	1	top1	0.0067	0.0016	0.27673	0.782
PsychENCODE	/mnt/ilae/archive/tools/twas/WEIGHTS//PEC_TWAS_weights/ENSG00000272008.wgt.RDat	RP11-393I2.4	6	87860877	87865003	0.05649	6:87630771	2.56	6:87952491	0.0229	-7.51	-0.862	1491	1491	blup	0.043	1.6e-14	-0.27649	0.782
PsychENCODE	/mnt/ilae/archive/tools/twas/WEIGHTS//PEC_TWAS_weights/ENSG00000101350.wgt.RDat	KIF3B	20	30865467	30922814	0.09941	20:31124218	3.32	20:30872269	0.0753	10.19	-0.276	1048	1	top1	0.075	1.8e-24	-0.276	0.782548
PsychENCODE	/mnt/ilae/archive/tools/twas/WEIGHTS//PEC_TWAS_weights/ENSG00000150457.wgt.RDat	LATS2	13	21547171	21635686	0.0281	13:21872236	-3.2	13:21628281	0.013	5.42	0.276	1806	1	top1	0.013	1.9e-05	0.276	0.782548
PsychENCODE	/mnt/ilae/archive/tools/twas/WEIGHTS//PEC_TWAS_weights/ENSG00000180008.wgt.RDat	SOCS4	14	55493948	55516206	0.06688	14:56000736	-2.59	14:55534370	0.0233	-6.42	0.129	1429	9	lasso	0.028	5.8e-10	0.2758	0.782702
PsychENCODE	/mnt/ilae/archive/tools/twas/WEIGHTS//PEC_TWAS_weights/ENSG00000112378.wgt.RDat	PERP	6	138409642	138428648	0.17179	6:138917897	3.35	6:138441386	0.0886	-11.33	-0.901	1452	46	enet	0.11	1.3e-35	0.27558	0.783
PsychENCODE	/mnt/ilae/archive/tools/twas/WEIGHTS//PEC_TWAS_weights/ENSG00000129667.wgt.RDat	RHBDF2	17	74466973	74497872	0.07019	17:74355522	-3.35	17:74478898	0.0271	6.66	-0.678	1591	1591	bslmm	0.036	1.9e-12	0.27545	0.783
PsychENCODE	/mnt/ilae/archive/tools/twas/WEIGHTS//PEC_TWAS_weights/ENSG00000133059.wgt.RDat	DSTYK	1	205111632	205180727	0.0354	1:204819917	3.08	1:205056525	-0.000722	3.49	1.666	1489	1489	blup	0.0064	0.0022	-0.274905	0.783
PsychENCODE	/mnt/ilae/archive/tools/twas/WEIGHTS//PEC_TWAS_weights/ENSG00000160948.wgt.RDat	VPS28	8	145649000	145653931	0.13203	8:145804156	2.91	8:145813274	0.0284	7.04	-0.3434	389	389	bslmm	0.039	3.2e-13	-0.2756	0.783
PsychENCODE	/mnt/ilae/archive/tools/twas/WEIGHTS//PEC_TWAS_weights/ENSG00000163946.wgt.RDat	FAM208A	3	56654161	56717265	0.06441	3:56246499	2.69	3:56737197	0.0285	-7.31	-1.909	1861	1861	bslmm	0.034	6.2e-12	0.27527	0.783
PsychENCODE	/mnt/ilae/archive/tools/twas/WEIGHTS//PEC_TWAS_weights/ENSG00000171067.wgt.RDat	C11orf24	11	68028803	68039469	0.13139	11:68224374	-3.93	11:68032639	0.0792	-10.36	-0.275	1374	1	top1	0.079	1.1e-25	0.275	0.783
PsychENCODE	/mnt/ilae/archive/tools/twas/WEIGHTS//PEC_TWAS_weights/ENSG00000267665.wgt.RDat	RP11-13K12.2	17	75523080	75532674	0.0989	17:75509336	3.15	17:75528489	0.0364	-7.07	0.27521	1768	1	top1	0.036	1.6e-12	-0.27521	0.783
PsychENCODE	/mnt/ilae/archive/tools/twas/WEIGHTS//PEC_TWAS_weights/ENSG00000234603.wgt.RDat	AL356740.1	13	113539551	113539994	0.0282	13:113287151	2.47	13:113543499	0.00353	4.25	-0.2752	1395	1	lasso	0.0036	0.016	-0.27524	0.783135
PsychENCODE	/mnt/ilae/archive/tools/twas/WEIGHTS//PEC_TWAS_weights/ENSG00000234646.wgt.RDat	RP4-753D10.3	20	23012179	23019873	0.03136	20:22829794	3.19	20:23004858	0.0169	4.84	0.275	1292	1	top1	0.017	1.3e-06	0.275	0.783316
PsychENCODE	/mnt/ilae/archive/tools/twas/WEIGHTS//PEC_TWAS_weights/ENSG00000019549.wgt.RDat	SNAI2	8	49830249	49834299	0.02061	8:50045016	3.94	8:49360540	0.00626	-4.48	0.352	1124	1124	bslmm	0.0086	0.00044	0.2739	0.784
PsychENCODE	/mnt/ilae/archive/tools/twas/WEIGHTS//PEC_TWAS_weights/ENSG00000113734.wgt.RDat	BNIP1	5	172571445	172591390	0.19571	5:172771454	-3.073	5:172486739	0.158	-14.66	0.045	1492	1492	bslmm	0.17	5.5e-55	-0.274369	0.784
PsychENCODE	/mnt/ilae/archive/tools/twas/WEIGHTS//PEC_TWAS_weights/ENSG00000122194.wgt.RDat	PLG	6	161123270	161174347	0.02661	6:161518885	3.73	6:161173610	0.0196	-5.83	-0.274	1613	1	top1	0.02	2e-07	0.274	0.784
PsychENCODE	/mnt/ilae/archive/tools/twas/WEIGHTS//PEC_TWAS_weights/ENSG00000124574.wgt.RDat	ABCC10	6	43395104	43418168	0.0511	6:43348512	-3.21	6:43420405	0.0251	-6.08	0.29606	1033	8	lasso	0.031	8.2e-11	-0.27363	0.784
PsychENCODE	/mnt/ilae/archive/tools/twas/WEIGHTS//PEC_TWAS_weights/ENSG00000133639.wgt.RDat	BTG1	12	92536286	92539673	0.03041	12:92573643	-3.41	12:92614807	0.00348	-4.48	0.274	1516	1	top1	0.0035	0.018	-0.274	0.784
PsychENCODE	/mnt/ilae/archive/tools/twas/WEIGHTS//PEC_TWAS_weights/ENSG00000136295.wgt.RDat	TTYH3	7	2671585	2704436	0.1131	7:2783354	-3.76	7:2674040	0.0265	-6.96	-0.574	2028	26	enet	0.059	2.4e-19	0.274209	0.784
PsychENCODE	/mnt/ilae/archive/tools/twas/WEIGHTS//PEC_TWAS_weights/ENSG00000136378.wgt.RDat	ADAMTS7	15	79051545	79103773	0.12281	15:79254948	2.84	15:79053284	0.0229	6.12	0.465	1444	1444	bslmm	0.051	5.3e-17	0.27442	0.784
PsychENCODE	/mnt/ilae/archive/tools/twas/WEIGHTS//PEC_TWAS_weights/ENSG00000157106.wgt.RDat	SMG1	16	18816175	18937776	0.03968	16:19154921	-3.32	16:18910808	0.0197	-5.19	-0.27404	991	1	top1	0.02	1.9e-07	0.274037	0.784
PsychENCODE	/mnt/ilae/archive/tools/twas/WEIGHTS//PEC_TWAS_weights/ENSG00000177990.wgt.RDat	DPY19L2	12	63952693	64062719	0.42986	12:64112343	2.87	12:64072314	0.202	-16.66	0.427	1917	97	enet	0.33	1.5e-118	-0.27425	0.784
PsychENCODE	/mnt/ilae/archive/tools/twas/WEIGHTS//PEC_TWAS_weights/ENSG00000188820.wgt.RDat	FAM26F	6	116782533	116784934	0.29914	6:116812395	-2.22	6:116831810	0.0599	9.64	-0.611	1325	59	enet	0.2	1.5e-67	-0.27395	0.784
PsychENCODE	/mnt/ilae/archive/tools/twas/WEIGHTS//PEC_TWAS_weights/ENSG00000196418.wgt.RDat	ZNF124	1	247285277	247335318	0.56626	1:246857227	3.15	1:247286645	0.434	-23.98	0.269	2078	32	enet	0.47	2.2e-184	-0.27384	0.784
PsychENCODE	/mnt/ilae/archive/tools/twas/WEIGHTS//PEC_TWAS_weights/ENSG00000205106.wgt.RDat	CTD-2210P24.4	11	45792983	45793909	0.30251	11:46276993	-3.04	11:45815234	0.137	13.71	-0.314	1276	43	enet	0.25	1.8e-84	0.27402	0.784
PsychENCODE	/mnt/ilae/archive/tools/twas/WEIGHTS//PEC_TWAS_weights/ENSG00000255568.wgt.RDat	BRWD1-IT2	21	40685887	40686886	0.02401	21:40588241	-4.5	21:40533773	0.00116	3.9	0.078	1745	13	enet	0.0029	0.028	0.2747	0.784
PsychENCODE	/mnt/ilae/archive/tools/twas/WEIGHTS//PEC_TWAS_weights/ENSG00000267246.wgt.RDat	RP11-798G7.7	17	43627147	43636104	0.05927	17:43249246	-2.34	17:44119320	0.0992	11.69	0.223	473	14	lasso	0.1	7.8e-33	0.27448	0.784
PsychENCODE	/mnt/ilae/archive/tools/twas/WEIGHTS//PEC_TWAS_weights/ENSG00000270015.wgt.RDat	RP11-540B6.6	15	31218717	31220610	0.34494	15:31522409	-3.75	15:31210981	0.17	-15.09	-0.041	985	46	enet	0.21	2.4e-69	-0.2745	0.784
PsychENCODE	/mnt/ilae/archive/tools/twas/WEIGHTS//PEC_TWAS_weights/ENSG00000055163.wgt.RDat	CYFIP2	5	156693089	156822606	0.05898	5:156937342	-3.525	5:157146263	-0.000144	-3.61	-0.996	1915	1915	bslmm	0.0052	0.0052	0.272222	0.785
PsychENCODE	/mnt/ilae/archive/tools/twas/WEIGHTS//PEC_TWAS_weights/ENSG00000132518.wgt.RDat	GUCY2D	17	7905912	7923657	0.04492	17:8088612	6	17:7906519	0.016	-5.38	-1.401	1345	1345	bslmm	0.017	1.5e-06	0.27269	0.785
PsychENCODE	/mnt/ilae/archive/tools/twas/WEIGHTS//PEC_TWAS_weights/ENSG00000145439.wgt.RDat	CBR4	4	169784921	169931426	0.26268	4:169741981	-2.71	4:169819188	0.13	13.14	0.317	1530	41	enet	0.21	1.5e-70	0.27268	0.785
PsychENCODE	/mnt/ilae/archive/tools/twas/WEIGHTS//PEC_TWAS_weights/ENSG00000146476.wgt.RDat	C6orf211	6	151773422	151791236	0.1054	6:151603534	3.34	6:151997830	0.0131	-5.25	0.844	1759	1759	bslmm	0.037	9.6e-13	-0.27237	0.785
PsychENCODE	/mnt/ilae/archive/tools/twas/WEIGHTS//PEC_TWAS_weights/ENSG00000146648.wgt.RDat	EGFR	7	55086714	55324313	0.32202	7:54614448	3.39	7:54949256	0.142	-14.03	-0.246	2426	2426	bslmm	0.19	4.1e-61	0.272278	0.785
PsychENCODE	/mnt/ilae/archive/tools/twas/WEIGHTS//PEC_TWAS_weights/ENSG00000168546.wgt.RDat	GFRA2	8	21547915	21669869	0.07512	8:21859485	-3.48	8:21192367	0.00653	4.53	-0.772	1640	17	enet	0.032	2.9e-11	-0.2733	0.785
PsychENCODE	/mnt/ilae/archive/tools/twas/WEIGHTS//PEC_TWAS_weights/ENSG00000198108.wgt.RDat	CHSY3	5	129240165	129522327	0.04403	5:128998681	-3.329	5:129384706	0.0264	7.05	-0.273	1375	1	top1	0.026	1.8e-09	-0.273	0.785
PsychENCODE	/mnt/ilae/archive/tools/twas/WEIGHTS//PEC_TWAS_weights/ENSG00000205268.wgt.RDat	PDE7A	8	66629745	66754557	0.03365	8:66644221	-3.16	8:66874342	0.00462	4.77	0.722	1678	18	enet	0.019	3e-07	-0.2731	0.785
PsychENCODE	/mnt/ilae/archive/tools/twas/WEIGHTS//PEC_TWAS_weights/ENSG00000239467.wgt.RDat	AC007405.6	2	171627623	171634658	0.1082	2:171918268	2.79	2:171631140	0.1	11.55	0.273	1458	2	lasso	0.1	8.4e-33	0.273	0.785
PsychENCODE	/mnt/ilae/archive/tools/twas/WEIGHTS//PEC_TWAS_weights/ENSG00000254876.wgt.RDat	RP11-23J9.5	9	100000731	100059596	0.0376	9:100539449	3.06	9:100146858	0.00939	-4.64	0.749	965	965	blup	0.014	1.1e-05	-0.27321	0.785
PsychENCODE	/mnt/ilae/archive/tools/twas/WEIGHTS//PEC_TWAS_weights/ENSG00000271862.wgt.RDat	RP11-343L5.2	5	82345195	82346783	0.17206	5:82813321	2.648	5:82370444	0.195	16.25	-0.241	1214	13	enet	0.2	1.2e-66	-0.27301	0.785
PsychENCODE	/mnt/ilae/archive/tools/twas/WEIGHTS//PEC_TWAS_weights/ENSG00000272076.wgt.RDat	RP11-11C20.3	8	52722670	52723241	0.01544	8:52894817	3.44	8:52370326	0.000707	3.02	0.273	1702	1	top1	0.00071	0.16	0.273	0.785
PsychENCODE	/mnt/ilae/archive/tools/twas/WEIGHTS//PEC_TWAS_weights/ENSG00000273314.wgt.RDat	RP5-1136G13.2	7	148393559	148395756	0.08952	7:148872534	3.41	7:148493603	0.0145	4.85	-1.399	1515	1515	bslmm	0.032	3.2e-11	-0.2724	0.785
PsychENCODE	/mnt/ilae/archive/tools/twas/WEIGHTS//PEC_TWAS_weights/ENSG00000053254.wgt.RDat	FOXN3	14	89591215	90085493	0.04002	14:89839385	3.14	14:89874025	0.000548	-4.19	1.038	1920	1920	blup	0.0061	0.0026	0.27172	0.78584
PsychENCODE	/mnt/ilae/archive/tools/twas/WEIGHTS//PEC_TWAS_weights/ENSG00000139880.wgt.RDat	CDH24	14	23516271	23526747	0.02546	14:23827500	-4.18	14:23526728	0.0267	-6.13	0.3214	1322	1322	bslmm	0.032	4.3e-11	-0.27163	0.785908
PsychENCODE	/mnt/ilae/archive/tools/twas/WEIGHTS//PEC_TWAS_weights/ENSG00000104320.wgt.RDat	NBN	8	90945564	91015456	0.18198	8:90825909	3.33	8:90973051	0.047	7.98	1.034	1325	32	enet	0.12	3.9e-38	0.272	0.786
PsychENCODE	/mnt/ilae/archive/tools/twas/WEIGHTS//PEC_TWAS_weights/ENSG00000131507.wgt.RDat	NDFIP1	5	141488070	141534005	0.02837	5:140999314	3.94	5:141592485	0.00157	-4.11	0.508	1600	1600	bslmm	0.0023	0.045	-0.271585	0.786
PsychENCODE	/mnt/ilae/archive/tools/twas/WEIGHTS//PEC_TWAS_weights/ENSG00000132470.wgt.RDat	ITGB4	17	73717408	73753899	0.14565	17:73876567	3.5	17:73688294	0.0469	-8.82	0.254	1229	1229	bslmm	0.071	3.3e-23	-0.27214	0.786
PsychENCODE	/mnt/ilae/archive/tools/twas/WEIGHTS//PEC_TWAS_weights/ENSG00000158711.wgt.RDat	ELK4	1	205577071	205601090	0.0498	1:205898638	-3.36	1:205598979	0.0296	6.43	-0.272	1252	1	top1	0.03	1.9e-10	-0.272	0.786
PsychENCODE	/mnt/ilae/archive/tools/twas/WEIGHTS//PEC_TWAS_weights/ENSG00000159784.wgt.RDat	FAM131B	7	143050493	143059863	0.09077	7:143122593	-2.76	7:143070971	0.0363	-7.17	0.271	624	1	top1	0.036	1.7e-12	-0.271	0.786
PsychENCODE	/mnt/ilae/archive/tools/twas/WEIGHTS//PEC_TWAS_weights/ENSG00000166133.wgt.RDat	RPUSD2	15	40861499	40866659	0.06951	15:41005998	4.55	15:40894153	0.0372	-7.74	-0.4615	1005	1005	bslmm	0.047	1.4e-15	0.27174	0.786
PsychENCODE	/mnt/ilae/archive/tools/twas/WEIGHTS//PEC_TWAS_weights/ENSG00000177599.wgt.RDat	ZNF491	19	11908482	11920437	0.03463	19:11636866	-3	19:11946366	0.0194	-5.33	0.272	1227	1	top1	0.019	2.3e-07	-0.272	0.786
PsychENCODE	/mnt/ilae/archive/tools/twas/WEIGHTS//PEC_TWAS_weights/ENSG00000228793.wgt.RDat	RP1-223B1.1	6	3594481	3624981	0.27877	6:3268796	-2.71	6:3720283	0.204	-16.48	0.021	1435	5	lasso	0.22	7.7e-74	-0.2712	0.786
PsychENCODE	/mnt/ilae/archive/tools/twas/WEIGHTS//PEC_TWAS_weights/ENSG00000232876.wgt.RDat	CTA-212D2.2	6	135376171	135381688	0.15914	6:135082532	2.91	6:135373534	0.269	-18.97	-0.007	1135	28	enet	0.27	6.4e-94	0.27192	0.786
PsychENCODE	/mnt/ilae/archive/tools/twas/WEIGHTS//PEC_TWAS_weights/ENSG00000006837.wgt.RDat	CDKL3	5	133541305	133706738	0.0429	5:133156693	-2.875	5:133721500	0.0309	-6.92	-0.26988	1226	1	top1	0.031	7.6e-11	0.269875	0.787
PsychENCODE	/mnt/ilae/archive/tools/twas/WEIGHTS//PEC_TWAS_weights/ENSG00000068383.wgt.RDat	INPP5A	10	134351324	134596979	0.06745	10:134896423	-3.46	10:134296473	0.0397	-7.17	-0.1702	2609	4	lasso	0.04	9.3e-14	0.27001	0.787
PsychENCODE	/mnt/ilae/archive/tools/twas/WEIGHTS//PEC_TWAS_weights/ENSG00000117118.wgt.RDat	SDHB	1	17345217	17380665	0.08513	1:17596275	-4.38	1:17377956	0.0465	-8.36	-0.013	1311	8	lasso	0.049	1.8e-16	0.27057	0.787
PsychENCODE	/mnt/ilae/archive/tools/twas/WEIGHTS//PEC_TWAS_weights/ENSG00000131669.wgt.RDat	NINJ1	9	95883771	95896570	0.1028	9:95568027	3.32	9:95882901	0.0477	-8.2	1.08	1769	26	enet	0.058	4.2e-19	-0.27032	0.787
PsychENCODE	/mnt/ilae/archive/tools/twas/WEIGHTS//PEC_TWAS_weights/ENSG00000158773.wgt.RDat	USF1	1	161009041	161015767	0.0489	1:160566420	2.85	1:161005476	0.0284	-4.11	1.341	1399	1399	bslmm	0.034	1.1e-11	-0.270229	0.787
PsychENCODE	/mnt/ilae/archive/tools/twas/WEIGHTS//PEC_TWAS_weights/ENSG00000161277.wgt.RDat	THAP8	19	36525887	36545664	0.05307	19:36464015	-4.87	19:36554007	0.0279	-6.63	-0.338	1271	1271	bslmm	0.028	4.5e-10	-0.27035	0.787
PsychENCODE	/mnt/ilae/archive/tools/twas/WEIGHTS//PEC_TWAS_weights/ENSG00000164919.wgt.RDat	COX6C	8	100885428	100906290	0.36444	8:100968626	2.85	8:100903243	0.264	-18.81	0.553	931	19	lasso	0.28	8e-95	-0.2703	0.787
PsychENCODE	/mnt/ilae/archive/tools/twas/WEIGHTS//PEC_TWAS_weights/ENSG00000169908.wgt.RDat	TM4SF1	3	149086809	149095652	0.03144	3:149554221	-3.64	3:149105847	0.00367	-4.47	-0.026	1705	1705	bslmm	0.0045	0.0082	0.27054	0.787
PsychENCODE	/mnt/ilae/archive/tools/twas/WEIGHTS//PEC_TWAS_weights/ENSG00000178150.wgt.RDat	ZNF114	19	48675575	48790865	0.0684	19:48376085	-3.12	19:48790685	0.0212	6.45	0.5571	2008	2	lasso	0.037	1.2e-12	-0.26999	0.787
PsychENCODE	/mnt/ilae/archive/tools/twas/WEIGHTS//PEC_TWAS_weights/ENSG00000225273.wgt.RDat	UBE2Q2P2	15	82647360	82712277	0.14717	15:82216173	-3.9	15:82545436	0.0925	10.84	1.092	577	6	lasso	0.14	3.5e-45	0.27038	0.787
PsychENCODE	/mnt/ilae/archive/tools/twas/WEIGHTS//PEC_TWAS_weights/ENSG00000240707.wgt.RDat	LINC01168	10	134779038	134789858	0.13288	10:134896423	-2.71	10:134790182	0.086	10.87	0.234	1864	14	enet	0.092	1.2e-29	0.27032	0.787
PsychENCODE	/mnt/ilae/archive/tools/twas/WEIGHTS//PEC_TWAS_weights/ENSG00000251350.wgt.RDat	RP11-328N19.1	4	44018878	44024080	0.13943	4:44383766	-4.6	4:44035761	0.0377	7.62	-0.955	1556	1556	bslmm	0.065	3.5e-21	-0.26977	0.787
PsychENCODE	/mnt/ilae/archive/tools/twas/WEIGHTS//PEC_TWAS_weights/ENSG00000271725.wgt.RDat	RP11-761I4.4	15	81595556	81601732	0.03291	15:81853938	2.79	15:81595827	0.0168	-5.38	1.324	974	9	enet	0.023	1.3e-08	-0.27086	0.787
PsychENCODE	/mnt/ilae/archive/tools/twas/WEIGHTS//PEC_TWAS_weights/ENSG00000096654.wgt.RDat	ZNF184	6	27418522	27440897	0.0479	6:27537104	3.76	6:27377843	0.037841	7.78	0.169	735	735	blup	0.038	5.4e-13	0.27	0.787121
PsychENCODE	/mnt/ilae/archive/tools/twas/WEIGHTS//PEC_TWAS_weights/ENSG00000073050.wgt.RDat	XRCC1	19	44047192	44084625	0.22858	19:43898811	-4.53	19:44079687	0.171	15.07	-0.315	1615	19	enet	0.17	7.7e-57	-0.26834	0.788
PsychENCODE	/mnt/ilae/archive/tools/twas/WEIGHTS//PEC_TWAS_weights/ENSG00000117410.wgt.RDat	ATP6V0B	1	44440159	44443967	0.28436	1:44141149	-3.15	1:44446455	0.0814	-5.53	-0.511	1004	26	enet	0.1	3.8e-32	0.268958	0.788
PsychENCODE	/mnt/ilae/archive/tools/twas/WEIGHTS//PEC_TWAS_weights/ENSG00000123297.wgt.RDat	TSFM	12	58176372	58201854	0.38896	12:58004288	2.81	12:58182312	0.368	-22.05	0.383	958	958	bslmm	0.39	2.7e-145	-0.2684	0.788
PsychENCODE	/mnt/ilae/archive/tools/twas/WEIGHTS//PEC_TWAS_weights/ENSG00000144040.wgt.RDat	SFXN5	2	73169165	73302747	0.18481	2:72743467	2.58	2:73319041	0.0897	-11.18	-0.388	840	840	blup	0.12	1e-39	0.2691	0.788
PsychENCODE	/mnt/ilae/archive/tools/twas/WEIGHTS//PEC_TWAS_weights/ENSG00000160352.wgt.RDat	ZNF714	19	21264965	21308073	0.18134	19:21768899	-2.84	19:21282818	0.0947	11.31	0.511	1902	7	lasso	0.11	8.6e-36	0.26922	0.788
PsychENCODE	/mnt/ilae/archive/tools/twas/WEIGHTS//PEC_TWAS_weights/ENSG00000163071.wgt.RDat	SPATA18	4	52917497	52963458	0.02341	4:52785488	2.31	4:53317613	0.00181	-4.44	-0.1973	795	795	blup	0.0061	0.0027	0.2683	0.788
PsychENCODE	/mnt/ilae/archive/tools/twas/WEIGHTS//PEC_TWAS_weights/ENSG00000172572.wgt.RDat	PDE3A	12	20522179	20837315	0.26484	12:21207642	3.43	12:20140609	0.0884	10.93	0.1638	2432	47	enet	0.14	5.9e-44	0.26868	0.788
PsychENCODE	/mnt/ilae/archive/tools/twas/WEIGHTS//PEC_TWAS_weights/ENSG00000173540.wgt.RDat	GMPPB	3	49754277	49761384	0.0541	3:50199015	-5.85	3:49661634	0.0286	7.51	-1.447	698	698	blup	0.034	1.1e-11	-0.26926	0.788
PsychENCODE	/mnt/ilae/archive/tools/twas/WEIGHTS//PEC_TWAS_weights/ENSG00000186952.wgt.RDat	TMEM232	5	109624934	110074657	0.32649	5:110270273	3.195	5:109992492	0.0502	7.52	0.233	1744	1744	bslmm	0.15	3.8e-49	0.268863	0.788
PsychENCODE	/mnt/ilae/archive/tools/twas/WEIGHTS//PEC_TWAS_weights/ENSG00000188124.wgt.RDat	OR2AG2	11	6789218	6790286	0.02979	11:6608319	-2.84	11:6959197	0.00565	-4.41	-0.277	1417	1417	bslmm	0.0066	0.0019	0.26955	0.788
PsychENCODE	/mnt/ilae/archive/tools/twas/WEIGHTS//PEC_TWAS_weights/ENSG00000196470.wgt.RDat	SIAH1	16	48390275	48482313	0.03705	16:47949648	2.92	16:48244376	0.00452	-5.26	0.311	1033	5	lasso	0.0051	0.0055	-0.269227	0.788
PsychENCODE	/mnt/ilae/archive/tools/twas/WEIGHTS//PEC_TWAS_weights/ENSG00000256407.wgt.RDat	RP11-446E24.4	1	54606897	54665746	0.02507	1:54899542	3.59	1:54646041	0.00754	-4.4	0.269	1457	1	top1	0.0075	0.00092	-0.269	0.788
PsychENCODE	/mnt/ilae/archive/tools/twas/WEIGHTS//PEC_TWAS_weights/ENSG00000064652.wgt.RDat	SNX24	5	122179134	122365049	0.08417	5:122640214	2.94	5:122315120	0.0273	-7.02	0.892	1722	14	lasso	0.065	3.1e-21	-0.267991	0.789
PsychENCODE	/mnt/ilae/archive/tools/twas/WEIGHTS//PEC_TWAS_weights/ENSG00000148346.wgt.RDat	LCN2	9	130911350	130915734	0.0412	9:130706128	4.28	9:130977989	-0.000727	3.13	-0.156	890	890	bslmm	0.00019	0.26	-0.26724	0.789
PsychENCODE	/mnt/ilae/archive/tools/twas/WEIGHTS//PEC_TWAS_weights/ENSG00000149295.wgt.RDat	DRD2	11	113280318	113346413	0.0511	11:113410990	4.07	11:113585782	0.012	5.19	0.044	1553	1553	blup	0.022	4.4e-08	0.26712	0.789
PsychENCODE	/mnt/ilae/archive/tools/twas/WEIGHTS//PEC_TWAS_weights/ENSG00000164342.wgt.RDat	TLR3	4	186990306	187009223	0.08333	4:186827858	-3.31	4:186999675	0.00641	5.14	-0.012	1839	13	enet	0.02	2e-07	0.26767	0.789
PsychENCODE	/mnt/ilae/archive/tools/twas/WEIGHTS//PEC_TWAS_weights/ENSG00000167535.wgt.RDat	CACNB3	12	49207577	49222724	0.1911	12:49434074	-4.21	12:49204644	0.103	-12.19	-0.3431	1258	12	enet	0.12	2e-37	0.26731	0.789
PsychENCODE	/mnt/ilae/archive/tools/twas/WEIGHTS//PEC_TWAS_weights/ENSG00000214826.wgt.RDat	DDX12P	12	9570309	9600825	0.25293	12:9139887	4.74	12:9434423	0.157	-14.62	0.054	1399	41	enet	0.19	2e-63	-0.26791	0.789
PsychENCODE	/mnt/ilae/archive/tools/twas/WEIGHTS//PEC_TWAS_weights/ENSG00000272745.wgt.RDat	RP5-1007H16.1	7	7659503	7660174	0.02565	7:7781887	3.57	7:7626945	0.0114	5.48	0.267	2054	1	top1	0.011	6.1e-05	0.267	0.789
PsychENCODE	/mnt/ilae/archive/tools/twas/WEIGHTS//PEC_TWAS_weights/ENSG00000101367.wgt.RDat	MAPRE1	20	31407699	31438211	0.04255	20:31650083	3.26	20:31377086	0.00949	4.7	-0.267	1256	1	top1	0.0095	0.00023	-0.267	0.789469
PsychENCODE	/mnt/ilae/archive/tools/twas/WEIGHTS//PEC_TWAS_weights/ENSG00000078043.wgt.RDat	PIAS2	18	44388353	44500123	0.0727	18:43942067	2.52	18:44524493	0.028396	6.61	0.433	1671	1671	blup	0.033	1.5e-11	0.26652	0.78984
PsychENCODE	/mnt/ilae/archive/tools/twas/WEIGHTS//PEC_TWAS_weights/ENSG00000014123.wgt.RDat	UFL1	6	96969471	97003152	0.17609	6:97031896	3	6:96896035	0.0615	9.74	0.548	1764	1764	bslmm	0.11	4.3e-34	0.2658	0.79
PsychENCODE	/mnt/ilae/archive/tools/twas/WEIGHTS//PEC_TWAS_weights/ENSG00000128422.wgt.RDat	KRT17	17	39775689	39781094	0.0362	17:40064451	2.18	17:39392468	0.0175	5.62	0.2661	1158	1	top1	0.018	8.3e-07	0.2661	0.79
PsychENCODE	/mnt/ilae/archive/tools/twas/WEIGHTS//PEC_TWAS_weights/ENSG00000136044.wgt.RDat	APPL2	12	105567074	105630016	0.07505	12:105366320	-3.09	12:105639324	0.0311	-7.18	-1.036	1650	20	enet	0.067	6.5e-22	0.26688	0.79
PsychENCODE	/mnt/ilae/archive/tools/twas/WEIGHTS//PEC_TWAS_weights/ENSG00000146070.wgt.RDat	PLA2G7	6	46671938	46703430	0.46525	6:47125619	3.64	6:46655603	0.223	11.98	-0.308	1252	32	enet	0.29	4.2e-101	-0.26631	0.79
PsychENCODE	/mnt/ilae/archive/tools/twas/WEIGHTS//PEC_TWAS_weights/ENSG00000155254.wgt.RDat	MARVELD1	10	99472930	99477907	0.04714	10:99208463	-2.75	10:99480553	0.0179	-6.38	-0.428	1214	8	enet	0.027	8.1e-10	-0.26577	0.79
PsychENCODE	/mnt/ilae/archive/tools/twas/WEIGHTS//PEC_TWAS_weights/ENSG00000258130.wgt.RDat	RP11-347C12.3	16	30215637	30220392	0.0287	16:30136082	3.24	16:30120942	-0.000636	3.42	1.38352	445	445	bslmm	0.0059	0.003	0.266416	0.79
PsychENCODE	/mnt/ilae/archive/tools/twas/WEIGHTS//PEC_TWAS_weights/ENSG00000101558.wgt.RDat	VAPA	18	9913999	9960018	0.094	18:9652756	-3.38	18:9952527	0.039349	-8.24	0.649	1765	6	lasso	0.063	8.8e-21	-0.26595	0.79028
PsychENCODE	/mnt/ilae/archive/tools/twas/WEIGHTS//PEC_TWAS_weights/ENSG00000124222.wgt.RDat	STX16	20	57226328	57254582	0.04052	20:56755482	3.7	20:57238827	0.0152	5.88	0.117	1174	14	enet	0.027	9.5e-10	0.26594	0.790283
PsychENCODE	/mnt/ilae/archive/tools/twas/WEIGHTS//PEC_TWAS_weights/ENSG00000101445.wgt.RDat	PPP1R16B	20	37434348	37551667	0.02179	20:37771335	-2.98	20:37572495	0.00225	4.33	0.478	1338	1338	bslmm	0.0044	0.0087	-0.26572	0.790454
PsychENCODE	/mnt/ilae/archive/tools/twas/WEIGHTS//PEC_TWAS_weights/ENSG00000099889.wgt.RDat	ARVCF	22	19957419	20004331	0.24553	22:19522367	3.24	22:20010923	0.0574	-10	-0.059	1436	1436	bslmm	0.13	1.1e-42	-0.26443	0.791
PsychENCODE	/mnt/ilae/archive/tools/twas/WEIGHTS//PEC_TWAS_weights/ENSG00000106069.wgt.RDat	CHN2	7	29161890	29553944	0.23027	7:29389296	-3.32	7:29576351	0.0784	-10.72	-0.285	2097	2097	bslmm	0.1	1e-33	-0.265496	0.791
PsychENCODE	/mnt/ilae/archive/tools/twas/WEIGHTS//PEC_TWAS_weights/ENSG00000108296.wgt.RDat	CWC25	17	36956687	36981734	0.07227	17:36751540	2.88	17:36952422	0.0173	-5.35	0.714	1025	1025	bslmm	0.023	2.5e-08	0.26457	0.791
PsychENCODE	/mnt/ilae/archive/tools/twas/WEIGHTS//PEC_TWAS_weights/ENSG00000115091.wgt.RDat	ACTR3	2	114647537	114720173	0.07559	2:115211357	3.38	2:114693326	0.0632	-9.84	-0.125	1132	50	enet	0.066	1.4e-21	-0.264877	0.791
PsychENCODE	/mnt/ilae/archive/tools/twas/WEIGHTS//PEC_TWAS_weights/ENSG00000124784.wgt.RDat	RIOK1	6	7389729	7418270	0.07743	6:7568354	-4.22	6:7388766	0.0872	-10.87	-0.16	1783	25	enet	0.09	5.4e-29	0.26456	0.791
PsychENCODE	/mnt/ilae/archive/tools/twas/WEIGHTS//PEC_TWAS_weights/ENSG00000136842.wgt.RDat	TMOD1	9	100263462	100364030	0.0325	9:100238634	-3.3	9:100318739	0.00317	-4.65	-0.284	1192	1192	bslmm	0.0063	0.0023	-0.26564	0.791
PsychENCODE	/mnt/ilae/archive/tools/twas/WEIGHTS//PEC_TWAS_weights/ENSG00000143434.wgt.RDat	SEMA6C	1	151104161	151119104	0.08644	1:151558267	3.32	1:151045112	0.0182	5.78	0.284	905	905	bslmm	0.05	9.6e-17	0.264655	0.791
PsychENCODE	/mnt/ilae/archive/tools/twas/WEIGHTS//PEC_TWAS_weights/ENSG00000168769.wgt.RDat	TET2	4	106067032	106200973	0.03474	4:105801312	-3.74	4:106284893	0.00639	-5.32	-0.733	1410	13	enet	0.021	7.7e-08	0.265	0.791
PsychENCODE	/mnt/ilae/archive/tools/twas/WEIGHTS//PEC_TWAS_weights/ENSG00000213433.wgt.RDat	RP11-54C4.1	5	151145420	151145939	0.10207	5:151560535	-3.072	5:151171324	0.0879	-11.43	0.338	1387	5	lasso	0.11	2.4e-36	-0.26473	0.791
PsychENCODE	/mnt/ilae/archive/tools/twas/WEIGHTS//PEC_TWAS_weights/ENSG00000237233.wgt.RDat	RP11-809M12.1	10	63212397	63241714	0.07807	10:63646409	-2.99	10:63144238	0.0479	8.52	0.362	1340	6	enet	0.054	5.6e-18	0.26504	0.791
PsychENCODE	/mnt/ilae/archive/tools/twas/WEIGHTS//PEC_TWAS_weights/ENSG00000239626.wgt.RDat	RPSAP41	6	74000126	74000985	0.09058	6:74044048	2.86	6:74014976	0.0472	9.26	0.102	1523	1523	bslmm	0.071	3.1e-23	0.26507	0.791
PsychENCODE	/mnt/ilae/archive/tools/twas/WEIGHTS//PEC_TWAS_weights/ENSG00000133739.wgt.RDat	LRRCC1	8	86019382	86058311	0.2685	8:85672735	-3.35	8:86060809	0.203	-16.78	0.191	1071	13	lasso	0.27	2e-94	-0.2634	0.792
PsychENCODE	/mnt/ilae/archive/tools/twas/WEIGHTS//PEC_TWAS_weights/ENSG00000135119.wgt.RDat	RNFT2	12	117176096	117291436	0.0651	12:116916334	4.02	12:117235727	0.0193	6.6	-0.242	1699	12	enet	0.03	1.4e-10	-0.26373	0.792
PsychENCODE	/mnt/ilae/archive/tools/twas/WEIGHTS//PEC_TWAS_weights/ENSG00000166819.wgt.RDat	PLIN1	15	90207596	90222658	0.13459	15:89774894	4.97	15:90220873	0.0918	-11.14	0.378	1200	18	enet	0.092	9e-30	-0.26336	0.792
PsychENCODE	/mnt/ilae/archive/tools/twas/WEIGHTS//PEC_TWAS_weights/ENSG00000185596.wgt.RDat	WASH3P	15	102501356	102516768	0.10642	15:102080760	3.59	15:102429049	0.0561	8.63	0.0471	584	584	bslmm	0.068	4.3e-22	-0.26375	0.792
PsychENCODE	/mnt/ilae/archive/tools/twas/WEIGHTS//PEC_TWAS_weights/ENSG00000186638.wgt.RDat	KIF24	9	34252379	34329198	0.0859	9:34092972	-2.54	9:34373482	0.0604	9.15	0.031	1438	1438	bslmm	0.076	8.5e-25	-0.26436	0.792
PsychENCODE	/mnt/ilae/archive/tools/twas/WEIGHTS//PEC_TWAS_weights/ENSG00000267199.wgt.RDat	RP11-861E21.2	18	12438889	12448204	0.3263	18:12523036	-2.51	18:12440753	0.230572	17.69	-0.4574	1733	1733	bslmm	0.31	8.4e-110	-0.26361	0.79208
PsychENCODE	/mnt/ilae/archive/tools/twas/WEIGHTS//PEC_TWAS_weights/ENSG00000101407.wgt.RDat	TTI1	20	36611409	36661870	0.03919	20:36161389	-3.12	20:36654055	0.000523	3.89	-0.217	1171	16	enet	0.011	8.2e-05	0.26343	0.792219
PsychENCODE	/mnt/ilae/archive/tools/twas/WEIGHTS//PEC_TWAS_weights/ENSG00000091844.wgt.RDat	RGS17	6	153325594	153452384	0.03788	6:152829175	-3.05	6:153437735	0.0025	-4.08	0.41	1933	4	lasso	0.0087	0.0004	0.26214	0.793
PsychENCODE	/mnt/ilae/archive/tools/twas/WEIGHTS//PEC_TWAS_weights/ENSG00000107611.wgt.RDat	CUBN	10	16865963	17171830	0.29734	10:16557560	-4.22	10:17180828	0.0676	11.89	0.058	2370	25	enet	0.23	6.1e-77	-0.26192	0.793
PsychENCODE	/mnt/ilae/archive/tools/twas/WEIGHTS//PEC_TWAS_weights/ENSG00000120868.wgt.RDat	APAF1	12	99038919	99129204	0.05755	12:99209623	3.62	12:99342938	0.00366	-4.35	-0.3382	1274	1274	bslmm	0.0037	0.016	0.26298	0.793
PsychENCODE	/mnt/ilae/archive/tools/twas/WEIGHTS//PEC_TWAS_weights/ENSG00000137699.wgt.RDat	TRIM29	11	119981983	120056237	0.19963	11:119940156	-3.67	11:119997599	0.115	13.23	0.932	1378	8	lasso	0.16	7.3e-51	-0.26216	0.793
PsychENCODE	/mnt/ilae/archive/tools/twas/WEIGHTS//PEC_TWAS_weights/ENSG00000189283.wgt.RDat	FHIT	3	59735036	61237133	0.0827	3:59970369	3.73	3:59735965	0.0211	5.99	-0.26209	4181	1	top1	0.021	6.7e-08	-0.26209	0.793
PsychENCODE	/mnt/ilae/archive/tools/twas/WEIGHTS//PEC_TWAS_weights/ENSG00000213443.wgt.RDat	RP11-75L1.2	12	9847980	9848823	0.09268	12:9499513	-3.43	12:9866399	0.0252	5.99	-0.129	1481	1481	blup	0.029	2e-10	0.26287	0.793
PsychENCODE	/mnt/ilae/archive/tools/twas/WEIGHTS//PEC_TWAS_weights/ENSG00000226491.wgt.RDat	FTOP1	2	43024365	43025852	0.02294	2:43488473	3.33	2:43022720	0.0223	5.58	-0.262	1346	1	top1	0.022	2.9e-08	-0.262	0.793
PsychENCODE	/mnt/ilae/archive/tools/twas/WEIGHTS//PEC_TWAS_weights/ENSG00000231697.wgt.RDat	NANOGP5	9	102937460	102938336	0.0195	9:103052798	3.31	9:102806266	0.00138	3.67	1.348	933	933	blup	0.0061	0.0027	-0.26182	0.793
PsychENCODE	/mnt/ilae/archive/tools/twas/WEIGHTS//PEC_TWAS_weights/ENSG00000231955.wgt.RDat	AC007383.4	2	206980271	206987047	0.02503	2:207123365	-2.9	2:206956692	0.0161	4.96	0.262	1090	1	top1	0.016	2.2e-06	0.262	0.793
PsychENCODE	/mnt/ilae/archive/tools/twas/WEIGHTS//PEC_TWAS_weights/ENSG00000256967.wgt.RDat	RP11-273B20.1	12	7281675	7283794	0.02475	12:6910782	-3.61	12:7622509	0.00279	3.7	1.088	1147	1147	bslmm	0.0036	0.017	-0.26246	0.793
PsychENCODE	/mnt/ilae/archive/tools/twas/WEIGHTS//PEC_TWAS_weights/ENSG00000258741.wgt.RDat	RP11-386M24.4	15	93258989	93277425	0.06412	15:93268774	-3.26	15:93264514	0.0287	-6.42	-0.263	1711	1	top1	0.029	3.5e-10	0.263	0.793
PsychENCODE	/mnt/ilae/archive/tools/twas/WEIGHTS//PEC_TWAS_weights/ENSG00000271855.wgt.RDat	RP11-214N9.1	2	9696028	9696904	0.04285	2:9258072	2.94	2:9664701	0.0299	6.53	0.263	1625	1	top1	0.03	1.6e-10	0.263	0.793
PsychENCODE	/mnt/ilae/archive/tools/twas/WEIGHTS//PEC_TWAS_weights/ENSG00000273181.wgt.RDat	RP11-778D9.13	3	183850730	183851349	0.05516	3:183603943	-2.83	3:183843850	0.0419	-7.7	0.144	1470	1470	bslmm	0.042	2.6e-14	-0.26237	0.793
PsychENCODE	/mnt/ilae/archive/tools/twas/WEIGHTS//PEC_TWAS_weights/ENSG00000152749.wgt.RDat	GPR180	13	95254157	95286899	0.1723	13:95594023	4.16	13:95253920	0.169	-15.01	-0.167	1480	5	lasso	0.18	2.2e-60	0.26162	0.793611
PsychENCODE	/mnt/ilae/archive/tools/twas/WEIGHTS//PEC_TWAS_weights/ENSG00000258512.wgt.RDat	RP11-796G6.2	14	102196774	102198859	0.01687	14:102388937	-3.25	14:102182993	0.00157	-3.58	0.179	1313	3	lasso	0.006	0.0027	-0.26152	0.793693
PsychENCODE	/mnt/ilae/archive/tools/twas/WEIGHTS//PEC_TWAS_weights/ENSG00000139826.wgt.RDat	ABHD13	13	108870727	108886603	0.0445	13:109094871	3.59	13:108856359	0.00661	-4.89	-0.712	1704	1	lasso	0.021	8.6e-08	0.26146	0.793737
PsychENCODE	/mnt/ilae/archive/tools/twas/WEIGHTS//PEC_TWAS_weights/ENSG00000070601.wgt.RDat	FRMPD1	9	37650997	37746901	0.0143	9:37820925	3.03	9:37622777	0.0135	-4.61	0.2608	1492	1	top1	0.013	1.4e-05	-0.26079	0.794
PsychENCODE	/mnt/ilae/archive/tools/twas/WEIGHTS//PEC_TWAS_weights/ENSG00000075399.wgt.RDat	VPS9D1	16	89773542	89787394	0.07719	16:90054998	-3.29	16:89785107	0.0351	6.97	-0.469	1582	34	enet	0.05	8.9e-17	-0.261588	0.794
PsychENCODE	/mnt/ilae/archive/tools/twas/WEIGHTS//PEC_TWAS_weights/ENSG00000084754.wgt.RDat	HADHA	2	26413504	26467594	0.03484	2:26792055	3.41	2:26464408	0.0063	-4.53	-0.261	1167	1	top1	0.0063	0.0023	0.261	0.794
PsychENCODE	/mnt/ilae/archive/tools/twas/WEIGHTS//PEC_TWAS_weights/ENSG00000117408.wgt.RDat	IPO13	1	44412611	44433694	0.02775	1:44168496	-3.6	1:44424714	0.0124	-5.3	-0.261	1001	1	top1	0.012	2.9e-05	0.261	0.794
PsychENCODE	/mnt/ilae/archive/tools/twas/WEIGHTS//PEC_TWAS_weights/ENSG00000120008.wgt.RDat	WDR11	10	122610687	122669036	0.23358	10:123156057	-3.88	10:122627668	0.347	-21.52	0.249	1620	5	lasso	0.38	5.4e-139	-0.26094	0.794
PsychENCODE	/mnt/ilae/archive/tools/twas/WEIGHTS//PEC_TWAS_weights/ENSG00000142166.wgt.RDat	IFNAR1	21	34696734	34732168	0.11743	21:35221762	3.09	21:34675311	0.0493	8.93	-0.657	1104	6	lasso	0.087	3.5e-28	0.2608	0.794
PsychENCODE	/mnt/ilae/archive/tools/twas/WEIGHTS//PEC_TWAS_weights/ENSG00000180447.wgt.RDat	GAS1	9	89559279	89562104	0.0228	9:89181009	-2.99	9:89723425	0.00241	4.08	-0.261	1533	1	top1	0.0024	0.041	-0.261	0.794
PsychENCODE	/mnt/ilae/archive/tools/twas/WEIGHTS//PEC_TWAS_weights/ENSG00000188042.wgt.RDat	ARL4C	2	235401685	235405697	0.05157	2:235017575	3.15	2:235410709	0.00543	-4.71	-0.2808	2031	3	lasso	0.011	8.6e-05	0.26148	0.794
PsychENCODE	/mnt/ilae/archive/tools/twas/WEIGHTS//PEC_TWAS_weights/ENSG00000188517.wgt.RDat	COL25A1	4	109731877	110223813	0.0618	4:109488296	-4.08	4:109879722	-0.000326	-4.37	0.88	2078	2078	blup	0.019	3.6e-07	0.2611	0.794
PsychENCODE	/mnt/ilae/archive/tools/twas/WEIGHTS//PEC_TWAS_weights/ENSG00000205309.wgt.RDat	NT5M	17	17206649	17250977	0.08843	17:17525476	3.26	17:17208965	0.0449	7.86	-0.70337	1391	12	enet	0.063	1.5e-20	-0.26118	0.794
PsychENCODE	/mnt/ilae/archive/tools/twas/WEIGHTS//PEC_TWAS_weights/ENSG00000224232.wgt.RDat	AC110299.5	2	242417731	242418408	0.02216	2:242823955	-4.01	2:242325823	0.00857	-4.09	-0.261	1684	1	top1	0.0086	0.00044	0.261	0.794
PsychENCODE	/mnt/ilae/archive/tools/twas/WEIGHTS//PEC_TWAS_weights/ENSG00000136146.wgt.RDat	MED4	13	48627459	48669267	0.0206	13:48331777	-3.18	13:48663088	0.00738	3.65	-0.261	1553	1	top1	0.0074	0.001	-0.261	0.794093
PsychENCODE	/mnt/ilae/archive/tools/twas/WEIGHTS//PEC_TWAS_weights/ENSG00000258515.wgt.RDat	RP11-203M5.7	14	20919464	20920077	0.08803	14:20888040	3.39	14:20914140	0.0501	-8.25	-0.261	1873	1	top1	0.05	1.1e-16	0.261	0.794093
PsychENCODE	/mnt/ilae/archive/tools/twas/WEIGHTS//PEC_TWAS_weights/ENSG00000102699.wgt.RDat	PARP4	13	24995064	25086948	0.2543	13:25209108	-3.49	13:25063071	0.0512	-8.76	0.316	2350	2350	blup	0.13	3e-41	-0.2608	0.794247
PsychENCODE	/mnt/ilae/archive/tools/twas/WEIGHTS//PEC_TWAS_weights/ENSG00000101391.wgt.RDat	CDK5RAP1	20	31946645	31989367	0.01909	20:32081503	2.91	20:32476110	-0.000543	-3.34	0.468	933	933	bslmm	0.0032	0.022	0.26042	0.794543
PsychENCODE	/mnt/ilae/archive/tools/twas/WEIGHTS//PEC_TWAS_weights/ENSG00000107669.wgt.RDat	ATE1	10	123499939	123688316	0.07195	10:123487849	3.34	10:123588043	-0.000753	-3.49	0.829	1850	1850	bslmm	0.011	6.6e-05	0.2595	0.795
PsychENCODE	/mnt/ilae/archive/tools/twas/WEIGHTS//PEC_TWAS_weights/ENSG00000123091.wgt.RDat	RNF11	1	51701943	51739127	0.0207	1:52028096	-2.54	1:51262653	1.82e-05	3.76	0.191	1332	32	enet	0.0037	0.016	0.260198	0.795
PsychENCODE	/mnt/ilae/archive/tools/twas/WEIGHTS//PEC_TWAS_weights/ENSG00000141576.wgt.RDat	RNF157	17	74138534	74236454	0.12838	17:74315738	3.51	17:74239595	0.0499	-9.11	0.51	1442	1442	bslmm	0.078	2.3e-25	0.26005	0.795
PsychENCODE	/mnt/ilae/archive/tools/twas/WEIGHTS//PEC_TWAS_weights/ENSG00000150867.wgt.RDat	PIP4K2A	10	22823778	23003484	0.20467	10:22541788	2.76	10:22834967	0.0749	-10.54	-0.177	1177	5	lasso	0.14	8.3e-47	-0.25962	0.795
PsychENCODE	/mnt/ilae/archive/tools/twas/WEIGHTS//PEC_TWAS_weights/ENSG00000160323.wgt.RDat	ADAMTS13	9	136279478	136324508	0.2069	9:136605722	3.31	9:136292021	0.0396	9.16	-0.0291	1679	47	enet	0.11	1.2e-35	-0.26026	0.795
PsychENCODE	/mnt/ilae/archive/tools/twas/WEIGHTS//PEC_TWAS_weights/ENSG00000169604.wgt.RDat	ANTXR1	2	69240310	69476459	0.10758	2:69144292	-3.44	2:69214221	0.0083	-5.06	-0.601	1400	32	enet	0.054	8.6e-18	-0.259817	0.795
PsychENCODE	/mnt/ilae/archive/tools/twas/WEIGHTS//PEC_TWAS_weights/ENSG00000176584.wgt.RDat	DMBT1P1	10	124516210	124558696	0.03336	10:124965179	-2.79	10:125053310	0.000905	3.83	-0.191	1559	1559	bslmm	0.0039	0.013	-0.26008	0.795
PsychENCODE	/mnt/ilae/archive/tools/twas/WEIGHTS//PEC_TWAS_weights/ENSG00000232578.wgt.RDat	CTC-303L1.1	5	93928473	93930496	0.01661	5:94256433	2.673	5:94085726	-0.000645	-4.05	-1.374	949	949	blup	0.00023	0.25	0.259479	0.795
PsychENCODE	/mnt/ilae/archive/tools/twas/WEIGHTS//PEC_TWAS_weights/ENSG00000259416.wgt.RDat	RP11-158M2.5	15	86298172	86299468	0.04444	15:86353753	-2.71	15:86259470	0.0203	-6.23	-0.42	1941	5	lasso	0.021	8.4e-08	0.2602	0.795
PsychENCODE	/mnt/ilae/archive/tools/twas/WEIGHTS//PEC_TWAS_weights/ENSG00000139687.wgt.RDat	RB1	13	48877887	49056122	0.1324	13:49538512	-4.03	13:48819226	0.0309	-8.42	-0.291	1673	9	lasso	0.056	2.1e-18	0.25918	0.7955
PsychENCODE	/mnt/ilae/archive/tools/twas/WEIGHTS//PEC_TWAS_weights/ENSG00000004455.wgt.RDat	AK2	1	33473585	33546597	0.04758	1:33799947	3.69	1:33458803	0.0337	-7.64	0.075	1094	8	lasso	0.038	4.3e-13	-0.258708	0.796
PsychENCODE	/mnt/ilae/archive/tools/twas/WEIGHTS//PEC_TWAS_weights/ENSG00000025423.wgt.RDat	HSD17B6	12	57145945	57181574	0.39501	12:57460682	4.2	12:57229380	0.301	19.94	0.3583	861	861	bslmm	0.33	9.2e-117	0.25822	0.796
PsychENCODE	/mnt/ilae/archive/tools/twas/WEIGHTS//PEC_TWAS_weights/ENSG00000053372.wgt.RDat	MRTO4	1	19578033	19586622	0.46072	1:20042950	3.07	1:19586015	0.338	-21.2	0.793	1753	34	enet	0.38	7.9e-140	-0.258751	0.796
PsychENCODE	/mnt/ilae/archive/tools/twas/WEIGHTS//PEC_TWAS_weights/ENSG00000082898.wgt.RDat	XPO1	2	61704984	61765761	0.03413	2:61810223	-3.53	2:61768745	0.0284	-6.6	-0.259	1211	1	top1	0.028	4.3e-10	0.259	0.796
PsychENCODE	/mnt/ilae/archive/tools/twas/WEIGHTS//PEC_TWAS_weights/ENSG00000100181.wgt.RDat	TPTEP1	22	17082777	17179632	0.04217	22:17422686	2.28	22:17225773	0.00725	3.92	-0.3162	702	702	bslmm	0.014	7.4e-06	-0.25817	0.796
PsychENCODE	/mnt/ilae/archive/tools/twas/WEIGHTS//PEC_TWAS_weights/ENSG00000106608.wgt.RDat	URGCP	7	43915493	43966010	0.14861	7:43419520	4.24	7:43923226	0.136	13.45	0.259	1301	1	top1	0.14	3.8e-44	0.259	0.796
PsychENCODE	/mnt/ilae/archive/tools/twas/WEIGHTS//PEC_TWAS_weights/ENSG00000134962.wgt.RDat	KLB	4	39408473	39453156	0.20006	4:39456635	-3.14	4:39447166	0.0864	-11.62	-0.011	1570	15	enet	0.14	5.6e-45	-0.25796	0.796
PsychENCODE	/mnt/ilae/archive/tools/twas/WEIGHTS//PEC_TWAS_weights/ENSG00000161551.wgt.RDat	ZNF577	19	52359055	52394203	0.37029	19:52824001	3.48	19:52391988	0.297	-20.38	-0.18	2192	56	enet	0.4	3.6e-150	0.25887	0.796
PsychENCODE	/mnt/ilae/archive/tools/twas/WEIGHTS//PEC_TWAS_weights/ENSG00000188878.wgt.RDat	FBF1	17	73905655	73937221	0.06697	17:74315738	3.9	17:73888273	0.0311	7.55	0.798	1364	13	enet	0.061	4.4e-20	0.25857	0.796
PsychENCODE	/mnt/ilae/archive/tools/twas/WEIGHTS//PEC_TWAS_weights/ENSG00000204104.wgt.RDat	TRAF3IP1	2	239229082	239309541	0.10579	2:238975348	3.5	2:239292090	0.0579	-8.87	-0.44	1958	1958	bslmm	0.059	2.4e-19	-0.257976	0.796
PsychENCODE	/mnt/ilae/archive/tools/twas/WEIGHTS//PEC_TWAS_weights/ENSG00000271793.wgt.RDat	RP11-321N4.5	6	86267696	86324952	0.01931	6:85929765	-2.66	6:86119089	0.00755	-3.88	0.258	1607	1	top1	0.0076	0.00091	-0.258	0.796
PsychENCODE	/mnt/ilae/archive/tools/twas/WEIGHTS//PEC_TWAS_weights/ENSG00000258844.wgt.RDat	RP11-259K15.2	14	36683813	36704814	0.04103	14:36298460	-3.18	14:36675247	0.00975	-4.96	0.7212	1145	1145	bslmm	0.015	4.5e-06	-0.25833	0.796153
PsychENCODE	/mnt/ilae/archive/tools/twas/WEIGHTS//PEC_TWAS_weights/ENSG00000107854.wgt.RDat	TNKS2	10	93558069	93625033	0.10863	10:93898323	3.58	10:93605405	0.111	-12.44	-1.243	981	981	bslmm	0.12	1.2e-39	0.25702	0.797
PsychENCODE	/mnt/ilae/archive/tools/twas/WEIGHTS//PEC_TWAS_weights/ENSG00000107874.wgt.RDat	CUEDC2	10	104183002	104192418	0.03606	10:103743133	6.87	10:104150999	0.00944	-5.06	-1.797	1011	6	enet	0.011	0.00011	0.25727	0.797
PsychENCODE	/mnt/ilae/archive/tools/twas/WEIGHTS//PEC_TWAS_weights/ENSG00000121931.wgt.RDat	LRIF1	1	111489807	111506701	0.04254	1:111283078	3.44	1:111410591	0.0152	-4.11	-0.257	1550	1	top1	0.015	4e-06	0.257	0.797
PsychENCODE	/mnt/ilae/archive/tools/twas/WEIGHTS//PEC_TWAS_weights/ENSG00000130595.wgt.RDat	TNNT3	11	1940792	1959936	0.07526	11:1825927	3.93	11:1907687	0.0474	8.13	-0.257	2023	1	top1	0.047	7.2e-16	-0.257	0.797
PsychENCODE	/mnt/ilae/archive/tools/twas/WEIGHTS//PEC_TWAS_weights/ENSG00000132122.wgt.RDat	SPATA6	1	48761044	48937845	0.09807	1:48530972	2.93	1:48966078	0.016	6.02	-0.087	1300	16	enet	0.038	6.5e-13	-0.257687	0.797
PsychENCODE	/mnt/ilae/archive/tools/twas/WEIGHTS//PEC_TWAS_weights/ENSG00000155561.wgt.RDat	NUP205	7	135242667	135333505	0.116	7:135356547	3.17	7:135260627	0.0487	8.3	0.193	1756	1756	bslmm	0.077	7.4e-25	0.257573	0.797
PsychENCODE	/mnt/ilae/archive/tools/twas/WEIGHTS//PEC_TWAS_weights/ENSG00000177627.wgt.RDat	C12orf54	12	48876286	48890295	0.07848	12:48644619	3.68	12:48929703	-0.000535	-4.45	-1.305	1679	1679	bslmm	0.0098	0.00019	0.25755	0.797
PsychENCODE	/mnt/ilae/archive/tools/twas/WEIGHTS//PEC_TWAS_weights/ENSG00000213281.wgt.RDat	NRAS	1	115247090	115259515	0.01741	1:115736368	-3.74	1:115309478	0.0072	-4.27	0.257	1386	1	top1	0.0072	0.0012	-0.257	0.797
PsychENCODE	/mnt/ilae/archive/tools/twas/WEIGHTS//PEC_TWAS_weights/ENSG00000216937.wgt.RDat	CCDC7	10	32735068	32863492	0.13441	10:32424259	3.97	10:33005352	0.0753	-9.47	-0.61	2255	2255	blup	0.12	5.2e-40	0.25681	0.797
PsychENCODE	/mnt/ilae/archive/tools/twas/WEIGHTS//PEC_TWAS_weights/ENSG00000226751.wgt.RDat	AF127936.5	21	16134031	16135411	0.05466	21:16286053	-3.27	21:16146156	0.0164	5.18	0.257	1494	1	top1	0.016	1.7e-06	0.257	0.797
PsychENCODE	/mnt/ilae/archive/tools/twas/WEIGHTS//PEC_TWAS_weights/ENSG00000250215.wgt.RDat	CIR1P2	4	115634735	115636076	0.02474	4:116039535	-2.45	4:115653377	0.00481	-4.12	-0.311	1628	1628	bslmm	0.0049	0.0063	0.25774	0.797
PsychENCODE	/mnt/ilae/archive/tools/twas/WEIGHTS//PEC_TWAS_weights/ENSG00000261693.wgt.RDat	RP13-467H17.1	8	143485013	143488389	0.17424	8:143713207	2.85	8:143483878	0.0951	11.98	0.467	2153	2153	bslmm	0.18	7.1e-58	-0.2566	0.797
PsychENCODE	/mnt/ilae/archive/tools/twas/WEIGHTS//PEC_TWAS_weights/ENSG00000272994.wgt.RDat	RP11-332H14.2	2	105950484	105953932	0.0953	2:106384710	-3.56	2:105912171	0.0148	-5.94	1.554	1763	56	enet	0.029	3.3e-10	-0.256987	0.797
PsychENCODE	/mnt/ilae/archive/tools/twas/WEIGHTS//PEC_TWAS_weights/ENSG00000260388.wgt.RDat	LINC00562	13	48504290	48506757	0.0251	13:48331777	-3.18	13:48522532	0.00882	-4.96	-0.257	1766	1	top1	0.0088	0.00037	0.257	0.797179
PsychENCODE	/mnt/ilae/archive/tools/twas/WEIGHTS//PEC_TWAS_weights/ENSG00000100485.wgt.RDat	SOS2	14	50583847	50698276	0.04921	14:50237817	2.94	14:50616221	0.0116	-5.62	0.894	1286	19	enet	0.029	2.2e-10	-0.25612	0.797855
PsychENCODE	/mnt/ilae/archive/tools/twas/WEIGHTS//PEC_TWAS_weights/ENSG00000107863.wgt.RDat	ARHGAP21	10	24872538	25012597	0.10444	10:25325351	3.09	10:25090843	0.0301	7.61	0.74	1434	27	enet	0.045	4.6e-15	0.25547	0.798
PsychENCODE	/mnt/ilae/archive/tools/twas/WEIGHTS//PEC_TWAS_weights/ENSG00000144057.wgt.RDat	ST6GAL2	2	107418056	107503564	0.29407	2:107458730	3.24	2:107503324	0.0726	11.24	1.348	1908	57	enet	0.18	1.5e-59	0.255365	0.798
PsychENCODE	/mnt/ilae/archive/tools/twas/WEIGHTS//PEC_TWAS_weights/ENSG00000155666.wgt.RDat	KDM8	16	27214807	27233089	0.11545	16:27111825	-3.33	16:27233429	0.0507	8.71	0.397	1391	5	lasso	0.064	4.8e-21	0.256079	0.798
PsychENCODE	/mnt/ilae/archive/tools/twas/WEIGHTS//PEC_TWAS_weights/ENSG00000169733.wgt.RDat	RFNG	17	80005778	80009707	0.13674	17:80489972	3.44	17:80007897	0.0575	8.96	-0.08441	1576	1576	bslmm	0.058	5.1e-19	0.25575	0.798
PsychENCODE	/mnt/ilae/archive/tools/twas/WEIGHTS//PEC_TWAS_weights/ENSG00000189227.wgt.RDat	C15orf61	15	67813406	67819628	0.03692	15:68022058	-3.25	15:67811448	0.0214	-6.12	-0.441	1127	5	lasso	0.025	5.1e-09	0.25585	0.798
PsychENCODE	/mnt/ilae/archive/tools/twas/WEIGHTS//PEC_TWAS_weights/ENSG00000197747.wgt.RDat	S100A10	1	151955391	151966866	0.09082	1:151528844	-4.97	1:151970629	0.0708	-9.83	0.327	955	9	lasso	0.077	4.4e-25	-0.256237	0.798
PsychENCODE	/mnt/ilae/archive/tools/twas/WEIGHTS//PEC_TWAS_weights/ENSG00000230018.wgt.RDat	RP11-481H12.1	10	115242375	115242872	0.03283	10:115447183	3.12	10:115246385	0.00399	4.22	-0.141	1086	3	lasso	0.0077	0.00084	0.25545	0.798
PsychENCODE	/mnt/ilae/archive/tools/twas/WEIGHTS//PEC_TWAS_weights/ENSG00000261462.wgt.RDat	CTA-254O6.1	7	86738855	86740598	0.03636	7:86990495	-3.52	7:86732057	0.00095	4.23	-1.208	1208	1208	bslmm	0.0058	0.0033	-0.25645	0.798
PsychENCODE	/mnt/ilae/archive/tools/twas/WEIGHTS//PEC_TWAS_weights/ENSG00000176268.wgt.RDat	CYCSP34	13	41437735	41438038	0.0332	13:40990620	-2.37	13:41429622	-0.000718	4.24	0.49	1202	1202	blup	0.0068	0.0016	-0.25593	0.798007
PsychENCODE	/mnt/ilae/archive/tools/twas/WEIGHTS//PEC_TWAS_weights/ENSG00000087589.wgt.RDat	CASS4	20	54987168	55034396	0.0574	20:54717710	3.91	20:54995699	0.0358	7.21	-0.2559	1738	1	top1	0.036	2.4e-12	-0.25592	0.798012
PsychENCODE	/mnt/ilae/archive/tools/twas/WEIGHTS//PEC_TWAS_weights/ENSG00000270001.wgt.RDat	RP11-218C14.8	20	23612463	23612953	0.06213	20:23783096	-3.36	20:23610881	0.0371	-7.24	-0.035	1893	15	enet	0.037	7.9e-13	0.25466	0.798988
PsychENCODE	/mnt/ilae/archive/tools/twas/WEIGHTS//PEC_TWAS_weights/ENSG00000150873.wgt.RDat	C2orf50	2	11273179	11286916	0.4247	2:10818008	-3.57	2:11297595	0.105	11.87	1.1178	1655	38	enet	0.33	2.6e-117	0.254698	0.799
PsychENCODE	/mnt/ilae/archive/tools/twas/WEIGHTS//PEC_TWAS_weights/ENSG00000158714.wgt.RDat	SLAMF8	1	159796540	159807039	0.09183	1:159901250	3.55	1:159808661	0.0481	-8.13	0.618	1249	53	enet	0.053	2e-17	0.254213	0.799
PsychENCODE	/mnt/ilae/archive/tools/twas/WEIGHTS//PEC_TWAS_weights/ENSG00000159200.wgt.RDat	RCAN1	21	35885440	35987441	0.07631	21:36035252	2.8	21:35971755	0.0244	6.38	-0.972	1318	21	enet	0.027	1.4e-09	0.2541	0.799
PsychENCODE	/mnt/ilae/archive/tools/twas/WEIGHTS//PEC_TWAS_weights/ENSG00000197965.wgt.RDat	MPZL1	1	167690429	167761156	0.18964	1:167922094	-3.61	1:167755382	0.0601	10.02	-0.226	1286	31	enet	0.11	4.6e-37	-0.254524	0.799
PsychENCODE	/mnt/ilae/archive/tools/twas/WEIGHTS//PEC_TWAS_weights/ENSG00000248540.wgt.RDat	RP11-247C2.2	15	74418256	74421619	0.04279	15:74616030	3.27	15:74476728	0.0129	-4.82	-0.2545	1163	1	top1	0.013	2e-05	0.25447	0.799
PsychENCODE	/mnt/ilae/archive/tools/twas/WEIGHTS//PEC_TWAS_weights/ENSG00000254231.wgt.RDat	CTD-2284J15.1	8	87345503	87355543	0.03137	8:87590231	-3.18	8:87515888	0.000228	-4.15	0.262	1486	1486	bslmm	0.0043	0.0094	-0.2548	0.799
PsychENCODE	/mnt/ilae/archive/tools/twas/WEIGHTS//PEC_TWAS_weights/ENSG00000261254.wgt.RDat	RP4-714D9.5	1	100496122	100501188	0.08475	1:100239135	-2.29	1:100558335	0.0824	-10.95	0.203	1139	1139	bslmm	0.089	1.2e-28	-0.254851	0.799
PsychENCODE	/mnt/ilae/archive/tools/twas/WEIGHTS//PEC_TWAS_weights/ENSG00000270956.wgt.RDat	RP11-65L3.4	2	179405852	179406526	0.01132	2:179220919	-3.69	2:179381323	0.00171	-3.76	-0.973	1062	1062	bslmm	0.0043	0.01	-0.254713	0.799
PsychENCODE	/mnt/ilae/archive/tools/twas/WEIGHTS//PEC_TWAS_weights/ENSG00000134046.wgt.RDat	MBD2	18	51679079	51751158	0.0566	18:51379422	-2.56	18:51613384	0.002446	-4.77	0.291	1940	1940	blup	0.012	5.3e-05	-0.25449	0.79912
PsychENCODE	/mnt/ilae/archive/tools/twas/WEIGHTS//PEC_TWAS_weights/ENSG00000198558.wgt.RDat	HIST1H4L	6	27840926	27841289	0.01619	6:28047014	-3.21	6:27771106	0.009487	-4.49	-0.254	679	1	top1	0.0095	0.00023	0.254	0.799651
PsychENCODE	/mnt/ilae/archive/tools/twas/WEIGHTS//PEC_TWAS_weights/ENSG00000006695.wgt.RDat	COX10	17	13972813	14111994	0.20602	17:14435928	3.2	17:13906080	0.0753	10.88	-0.70884	2228	2228	bslmm	0.18	2.5e-58	-0.25304	0.8
PsychENCODE	/mnt/ilae/archive/tools/twas/WEIGHTS//PEC_TWAS_weights/ENSG00000103264.wgt.RDat	FBXO31	16	87360593	87425748	0.04826	16:87526458	3.42	16:87367381	0.00159	3.95	-0.53542	2155	2155	bslmm	0.011	6.5e-05	-0.253237	0.8
PsychENCODE	/mnt/ilae/archive/tools/twas/WEIGHTS//PEC_TWAS_weights/ENSG00000138823.wgt.RDat	MTTP	4	100484918	100545156	0.05557	4:100291643	-4.15	4:100551063	0.00996	-5.39	-1.369	1823	8	enet	0.012	3.4e-05	0.25367	0.8
PsychENCODE	/mnt/ilae/archive/tools/twas/WEIGHTS//PEC_TWAS_weights/ENSG00000139287.wgt.RDat	TPH2	12	72332626	72580398	0.16532	12:71973510	3.48	12:72328238	0.0533	8.73	0.045	1372	1372	bslmm	0.098	8.8e-32	0.25342	0.8
PsychENCODE	/mnt/ilae/archive/tools/twas/WEIGHTS//PEC_TWAS_weights/ENSG00000163659.wgt.RDat	TIPARP	3	156391024	156424559	0.02808	3:156211795	3.48	3:156327953	-0.000723	3.9	-1.443	1382	1382	bslmm	0.001	0.13	0.25302	0.8
PsychENCODE	/mnt/ilae/archive/tools/twas/WEIGHTS//PEC_TWAS_weights/ENSG00000168874.wgt.RDat	ATOH8	2	85978467	86015189	0.02112	2:86062585	3.08	2:85639045	0.000918	-3.68	0.2514	1533	1533	bslmm	0.0039	0.014	-0.253154	0.8
PsychENCODE	/mnt/ilae/archive/tools/twas/WEIGHTS//PEC_TWAS_weights/ENSG00000198663.wgt.RDat	C6orf89	6	36839646	36896740	0.16295	6:36763945	3.35	6:36900103	0.078	-10.37	0.189	1727	6	lasso	0.11	3.2e-34	-0.25393	0.8
PsychENCODE	/mnt/ilae/archive/tools/twas/WEIGHTS//PEC_TWAS_weights/ENSG00000225822.wgt.RDat	UBXN7-AS1	3	196158235	196160242	0.0134	3:196399850	-3.66	3:196049572	7.05e-05	-4.01	0.157	1686	2	enet	0.0005	0.2	-0.25272	0.8
PsychENCODE	/mnt/ilae/archive/tools/twas/WEIGHTS//PEC_TWAS_weights/ENSG00000235237.wgt.RDat	RP1-151B14.6	22	37562797	37578890	0.15624	22:38057338	-4.89	22:37576072	0.0731	-9.93	-0.231	1380	7	lasso	0.11	8.8e-35	-0.2533	0.8
PsychENCODE	/mnt/ilae/archive/tools/twas/WEIGHTS//PEC_TWAS_weights/ENSG00000235888.wgt.RDat	AF064858.8	21	40360633	40378079	0.04973	21:40588241	-4.5	21:40657980	0.0258	6.41	0.253	1531	1	top1	0.026	2.6e-09	0.253	0.8
PsychENCODE	/mnt/ilae/archive/tools/twas/WEIGHTS//PEC_TWAS_weights/ENSG00000260947.wgt.RDat	RP11-384P7.7	9	33697457	33700984	0.4315	9:33541938	-2.78	9:33683740	0.399	23.02	-0.463	1613	1613	bslmm	0.46	8.3e-180	-0.25309	0.8
PsychENCODE	/mnt/ilae/archive/tools/twas/WEIGHTS//PEC_TWAS_weights/ENSG00000261090.wgt.RDat	RP11-20G6.2	16	23031658	23034932	0.06236	16:22758606	3.12	16:23043360	0.0393	-7.73	-0.582	1087	10	lasso	0.046	2.3e-15	0.253954	0.8
PsychENCODE	/mnt/ilae/archive/tools/twas/WEIGHTS//PEC_TWAS_weights/ENSG00000272566.wgt.RDat	RP11-462G22.2	4	190625035	190625644	0.05766	4:190516612	2.91	4:190709869	0.0142	-5.23	-1.01902	1135	1135	bslmm	0.018	5.1e-07	0.25393	0.8
PsychENCODE	/mnt/ilae/archive/tools/twas/WEIGHTS//PEC_TWAS_weights/ENSG00000075790.wgt.RDat	BCAP29	7	107220422	107269615	0.04784	7:106961882	-3.64	7:107225043	0.0241	6	0.252	1059	1	top1	0.024	8.3e-09	0.252	0.801
PsychENCODE	/mnt/ilae/archive/tools/twas/WEIGHTS//PEC_TWAS_weights/ENSG00000081320.wgt.RDat	STK17B	2	196998290	197041227	0.06924	2:197421937	2.48	2:196837485	-9.75e-05	-4.25	0.116	1387	1387	bslmm	0.021	9e-08	-0.252684	0.801
PsychENCODE	/mnt/ilae/archive/tools/twas/WEIGHTS//PEC_TWAS_weights/ENSG00000105514.wgt.RDat	RAB3D	19	11432722	11456946	0.21648	19:11168798	-3.22	19:11436921	0.0862	10.56	1.2581	1469	1469	bslmm	0.089	1.2e-28	-0.25182	0.801
PsychENCODE	/mnt/ilae/archive/tools/twas/WEIGHTS//PEC_TWAS_weights/ENSG00000108306.wgt.RDat	FBXL20	17	37415384	37558776	0.14943	17:38020421	3.43	17:37416104	0.0575	10.16	-0.252	1259	1259	blup	0.078	3.1e-25	0.25221	0.801
PsychENCODE	/mnt/ilae/archive/tools/twas/WEIGHTS//PEC_TWAS_weights/ENSG00000151092.wgt.RDat	NGLY1	3	25760435	25831530	0.12701	3:25663384	3.77	3:25881009	0.0559	-6.11	-1.143	1322	1322	bslmm	0.064	8.2e-21	-0.25169	0.801
PsychENCODE	/mnt/ilae/archive/tools/twas/WEIGHTS//PEC_TWAS_weights/ENSG00000214050.wgt.RDat	FBXO16	8	28205804	28347835	0.1179	8:27785825	3.17	8:28297057	0.00712	-6.09	1.6575	1294	50	enet	0.04	1.1e-13	-0.2521	0.801
PsychENCODE	/mnt/ilae/archive/tools/twas/WEIGHTS//PEC_TWAS_weights/ENSG00000241360.wgt.RDat	PDXP	22	38054734	38062941	0.05127	22:38057338	-4.9	22:38050880	0.0113	5.47	-1.56264	1158	14	enet	0.014	1.2e-05	0.25195	0.801
PsychENCODE	/mnt/ilae/archive/tools/twas/WEIGHTS//PEC_TWAS_weights/ENSG00000263797.wgt.RDat	RP11-146G7.2	18	6873398	6875023	0.1096	18:6613863	-3.99	18:6880179	0.086026	10.86	0.252	1448	1	top1	0.086	7.7e-28	0.252	0.80104
PsychENCODE	/mnt/ilae/archive/tools/twas/WEIGHTS//PEC_TWAS_weights/ENSG00000188342.wgt.RDat	GTF2F2	13	45694650	45858237	0.0416	13:45412242	2.71	13:45733542	0.0236	6.04	-0.251	1229	1	top1	0.024	1.2e-08	-0.251	0.801814
PsychENCODE	/mnt/ilae/archive/tools/twas/WEIGHTS//PEC_TWAS_weights/ENSG00000072163.wgt.RDat	LIMS2	2	128395956	128439360	0.0375	2:127903767	-3.04	2:128378136	0.00663	-5.04	0.217	1544	1544	bslmm	0.012	3.4e-05	0.250843	0.802
PsychENCODE	/mnt/ilae/archive/tools/twas/WEIGHTS//PEC_TWAS_weights/ENSG00000103671.wgt.RDat	TRIP4	15	64679947	64747502	0.11824	15:64369367	3.78	15:64711986	0.0936	12.4	0.623	1277	11	lasso	0.15	4.6e-48	0.25111	0.802
PsychENCODE	/mnt/ilae/archive/tools/twas/WEIGHTS//PEC_TWAS_weights/ENSG00000117620.wgt.RDat	SLC35A3	1	100435345	100492535	0.05936	1:100239135	-2.08	1:100483822	0.0316	-7.76	0.414	1197	1197	blup	0.034	8e-12	0.251167	0.802
PsychENCODE	/mnt/ilae/archive/tools/twas/WEIGHTS//PEC_TWAS_weights/ENSG00000128294.wgt.RDat	TPST2	22	26921458	26992681	0.10281	22:26989335	4.75	22:26957284	0.0376	7.64	-0.255	1590	6	lasso	0.039	3.7e-13	0.25095	0.802
PsychENCODE	/mnt/ilae/archive/tools/twas/WEIGHTS//PEC_TWAS_weights/ENSG00000130338.wgt.RDat	TULP4	6	158733692	158932860	0.09718	6:158992619	4.67	6:158649121	0.0415	-8.14	-0.342	2352	12	lasso	0.057	6.6e-19	-0.25137	0.802
PsychENCODE	/mnt/ilae/archive/tools/twas/WEIGHTS//PEC_TWAS_weights/ENSG00000143228.wgt.RDat	NUF2	1	163236366	163325554	0.06788	1:163761812	-3.41	1:163298969	0.0176	-6.34	0.232	1789	5	lasso	0.026	3.2e-09	-0.250493	0.802
PsychENCODE	/mnt/ilae/archive/tools/twas/WEIGHTS//PEC_TWAS_weights/ENSG00000152454.wgt.RDat	ZNF256	19	58452201	58459043	0.01869	19:58546347	3.83	19:58468706	0.00555	-4.68	0.024	1410	3	lasso	0.0085	0.00047	0.2508	0.802
PsychENCODE	/mnt/ilae/archive/tools/twas/WEIGHTS//PEC_TWAS_weights/ENSG00000160190.wgt.RDat	SLC37A1	21	43916118	44001550	0.07525	21:44448384	-2.71	21:43998582	0.0147	5.52	0.532	2405	2405	bslmm	0.026	2.2e-09	-0.2505	0.802
PsychENCODE	/mnt/ilae/archive/tools/twas/WEIGHTS//PEC_TWAS_weights/ENSG00000166411.wgt.RDat	IDH3A	15	78423840	78464291	0.38279	15:77978856	-3.04	15:78436485	0.173	15.35	0.236	1664	19	lasso	0.24	3.3e-79	0.25098	0.802
PsychENCODE	/mnt/ilae/archive/tools/twas/WEIGHTS//PEC_TWAS_weights/ENSG00000272360.wgt.RDat	RP11-359I18.5	3	58476557	58477018	0.0213	3:58694722	-3.08	3:58226615	0.003	4.72	0.25545	1342	22	enet	0.0058	0.0032	0.25017	0.802
PsychENCODE	/mnt/ilae/archive/tools/twas/WEIGHTS//PEC_TWAS_weights/ENSG00000259318.wgt.RDat	RP11-454L9.2	14	55861658	55861951	0.01848	14:56210660	2.85	14:55740737	0.0144	-5.57	-0.166	1659	1659	bslmm	0.015	6.4e-06	-0.25046	0.802234
PsychENCODE	/mnt/ilae/archive/tools/twas/WEIGHTS//PEC_TWAS_weights/ENSG00000066185.wgt.RDat	ZMYND12	1	42896000	42921938	0.12836	1:42532767	-3.56	1:42936407	0.164	-15.17	0.088	1269	3	lasso	0.17	8.3e-56	-0.249971	0.803
PsychENCODE	/mnt/ilae/archive/tools/twas/WEIGHTS//PEC_TWAS_weights/ENSG00000110435.wgt.RDat	PDHX	11	34937376	35042138	0.199	11:34442154	3.07	11:34889842	0.0728	10.14	0.677	1776	1776	bslmm	0.12	6e-38	0.24883	0.803
PsychENCODE	/mnt/ilae/archive/tools/twas/WEIGHTS//PEC_TWAS_weights/ENSG00000232692.wgt.RDat	AP001596.6	21	27750871	27844017	0.15194	21:27636112	3.53	21:27618297	0.0692	-9.95	0.295	1775	4	lasso	0.1	1.9e-32	-0.2496	0.803
PsychENCODE	/mnt/ilae/archive/tools/twas/WEIGHTS//PEC_TWAS_weights/ENSG00000258461.wgt.RDat	RP11-164J13.1	15	42640301	42704515	0.02195	15:42991816	-2.79	15:42487299	0.00871	4.84	0.249	1097	1	lasso	0.012	5.4e-05	0.249	0.803
PsychENCODE	/mnt/ilae/archive/tools/twas/WEIGHTS//PEC_TWAS_weights/ENSG00000125375.wgt.RDat	ATP5S	14	50779044	50802276	0.13306	14:50315379	-3.37	14:50780877	0.119	12.63	-0.249	1238	1	top1	0.12	2.2e-38	-0.249	0.803361
PsychENCODE	/mnt/ilae/archive/tools/twas/WEIGHTS//PEC_TWAS_weights/ENSG00000136709.wgt.RDat	WDR33	2	128458596	128568761	0.0155	2:128555708	2.74	2:128640873	-0.000681	-3.59	-0.041	1665	1665	bslmm	0.0032	0.022	0.248034	0.804
PsychENCODE	/mnt/ilae/archive/tools/twas/WEIGHTS//PEC_TWAS_weights/ENSG00000163798.wgt.RDat	SLC4A1AP	2	27886338	27917840	0.20327	2:28298984	-3.35	2:27863452	0.167	-14.93	0.179	885	39	enet	0.18	8.8e-59	-0.247572	0.804
PsychENCODE	/mnt/ilae/archive/tools/twas/WEIGHTS//PEC_TWAS_weights/ENSG00000184313.wgt.RDat	MROH7	1	55107463	55175939	0.16127	1:54899542	3.07	1:55069790	0.0699	-10.27	-0.651	1637	38	enet	0.11	1.7e-34	0.248225	0.804
PsychENCODE	/mnt/ilae/archive/tools/twas/WEIGHTS//PEC_TWAS_weights/ENSG00000197622.wgt.RDat	CDC42SE1	1	151023447	151042801	0.02819	1:151540373	3.01	1:151073141	0.000942	-4.64	-0.3505	941	19	enet	0.0086	0.00044	0.248557	0.804
PsychENCODE	/mnt/ilae/archive/tools/twas/WEIGHTS//PEC_TWAS_weights/ENSG00000215018.wgt.RDat	COL28A1	7	7395834	7575484	0.44941	7:6911256	3.19	7:7614586	0.326	-20.76	-0.02	2681	71	enet	0.38	1.4e-137	-0.248267	0.804
PsychENCODE	/mnt/ilae/archive/tools/twas/WEIGHTS//PEC_TWAS_weights/ENSG00000228061.wgt.RDat	Z83001.1	11	31658875	31789501	0.02661	11:31274173	3.53	11:31653212	0.00925	-5.51	-0.313	940	940	bslmm	0.015	4.1e-06	0.24773	0.804
PsychENCODE	/mnt/ilae/archive/tools/twas/WEIGHTS//PEC_TWAS_weights/ENSG00000248587.wgt.RDat	GDNF-AS1	5	37840540	37875901	0.09947	5:38147958	-2.647	5:37778248	0.0529	-7.1	-0.20669	1549	1549	bslmm	0.059	2.1e-19	0.248427	0.804
PsychENCODE	/mnt/ilae/archive/tools/twas/WEIGHTS//PEC_TWAS_weights/ENSG00000249006.wgt.RDat	RP11-317B7.2	4	2090445	2092344	0.0212	4:2272876	-3.04	4:2218685	0.00704	-4.36	-0.248	1401	1	top1	0.007	0.0013	0.248	0.804
PsychENCODE	/mnt/ilae/archive/tools/twas/WEIGHTS//PEC_TWAS_weights/ENSG00000261783.wgt.RDat	RP11-252K23.2	16	75413716	75415158	0.01128	16:75085396	2.68	16:75500699	0.00282	4.31	0.072	1660	8	enet	0.0063	0.0023	0.24795	0.804
PsychENCODE	/mnt/ilae/archive/tools/twas/WEIGHTS//PEC_TWAS_weights/ENSG00000270084.wgt.RDat	GAS5-AS1	1	173832386	173833079	0.13484	1:173777694	-3.19	1:173820365	0.146	-14.04	-0.4073	820	19	enet	0.15	8e-49	0.24878	0.804
PsychENCODE	/mnt/ilae/archive/tools/twas/WEIGHTS//PEC_TWAS_weights/ENSG00000040731.wgt.RDat	CDH10	5	24487209	24645087	0.07989	5:24827769	-4.649	5:24144651	0.00359	-4.54	0.718	1728	1728	bslmm	0.019	2.7e-07	0.246368	0.805
PsychENCODE	/mnt/ilae/archive/tools/twas/WEIGHTS//PEC_TWAS_weights/ENSG00000147647.wgt.RDat	DPYS	8	105342552	105479281	0.02621	8:105242462	3.49	8:105540777	-0.000316	3.97	0.1673	1824	1824	bslmm	0.0047	0.0072	-0.2464	0.805
PsychENCODE	/mnt/ilae/archive/tools/twas/WEIGHTS//PEC_TWAS_weights/ENSG00000152763.wgt.RDat	WDR78	1	67278568	67390570	0.12057	1:67764955	3.16	1:67369398	0.0776	-10.32	0.462	1583	1583	bslmm	0.094	2.3e-30	0.246517	0.805
PsychENCODE	/mnt/ilae/archive/tools/twas/WEIGHTS//PEC_TWAS_weights/ENSG00000164794.wgt.RDat	KCNV1	8	110975874	110988076	0.02512	8:110747158	-3.71	8:110917348	0.00261	4.17	-0.601	935	935	bslmm	0.0031	0.024	-0.2466	0.805
PsychENCODE	/mnt/ilae/archive/tools/twas/WEIGHTS//PEC_TWAS_weights/ENSG00000167261.wgt.RDat	DPEP2	16	68021297	68034489	0.03044	16:68299697	-3.15	16:68004215	0.00164	3.53	-0.97689	751	751	bslmm	0.0058	0.0033	0.247015	0.805
PsychENCODE	/mnt/ilae/archive/tools/twas/WEIGHTS//PEC_TWAS_weights/ENSG00000168014.wgt.RDat	C2CD3	11	73723763	73882255	0.09019	11:74241834	2.56	11:73832211	0.0151	-6.27	0.025	1683	1683	bslmm	0.036	1.7e-12	0.24737	0.805
PsychENCODE	/mnt/ilae/archive/tools/twas/WEIGHTS//PEC_TWAS_weights/ENSG00000170502.wgt.RDat	NUDT9	4	88343734	88380606	0.20585	4:87909890	-3.02	4:88351878	0.0909	-11.43	0.455	1745	15	lasso	0.11	1.4e-36	-0.24691	0.805
PsychENCODE	/mnt/ilae/archive/tools/twas/WEIGHTS//PEC_TWAS_weights/ENSG00000179361.wgt.RDat	ARID3B	15	74833518	74890472	0.0386	15:75135447	3.92	15:74997944	0.0167	5.64	-0.869	972	972	bslmm	0.018	4.6e-07	-0.24636	0.805
PsychENCODE	/mnt/ilae/archive/tools/twas/WEIGHTS//PEC_TWAS_weights/ENSG00000196150.wgt.RDat	ZNF250	8	146076632	146127553	0.01721	8:145885742	2.79	8:146060866	0.00342	-3.98	0.197	538	6	enet	0.01	0.00013	0.2463	0.805
PsychENCODE	/mnt/ilae/archive/tools/twas/WEIGHTS//PEC_TWAS_weights/ENSG00000214517.wgt.RDat	PPME1	11	73882144	73965748	0.02785	11:74431277	3.08	11:74022817	0.00779	4.79	0.2469	1569	1	top1	0.0078	0.00077	0.24691	0.805
PsychENCODE	/mnt/ilae/archive/tools/twas/WEIGHTS//PEC_TWAS_weights/ENSG00000232694.wgt.RDat	XX-CR54.3	1	248881947	248885506	0.54792	1:248876237	-1.31	1:248855612	0.123	-13.13	0.062	775	775	bslmm	0.19	9.8e-62	-0.247061	0.805
PsychENCODE	/mnt/ilae/archive/tools/twas/WEIGHTS//PEC_TWAS_weights/ENSG00000233621.wgt.RDat	LINC01137	1	37920480	37940012	0.21565	1:38013346	-3.85	1:37940438	0.14	-13.35	-1.3253	1323	9	lasso	0.17	1.1e-55	0.246911	0.805
PsychENCODE	/mnt/ilae/archive/tools/twas/WEIGHTS//PEC_TWAS_weights/ENSG00000100605.wgt.RDat	ITPK1	14	93403259	93582665	0.07111	14:93389435	-4.01	14:93470126	0.0177	-5.63	0.7435	1885	1885	bslmm	0.029	3.7e-10	-0.24644	0.805343
PsychENCODE	/mnt/ilae/archive/tools/twas/WEIGHTS//PEC_TWAS_weights/ENSG00000170348.wgt.RDat	TMED10	14	75598173	75643334	0.03816	14:75737968	3.99	14:75541533	-0.000758	3.6	1.017	1048	1048	bslmm	0.0055	0.0042	-0.24574	0.80588
PsychENCODE	/mnt/ilae/archive/tools/twas/WEIGHTS//PEC_TWAS_weights/ENSG00000048544.wgt.RDat	MRPS10	6	42174539	42185603	0.27101	6:42046687	-4.15	6:42159256	0.191	16.16	0.018	1344	43	enet	0.24	4.2e-80	0.24566	0.806
PsychENCODE	/mnt/ilae/archive/tools/twas/WEIGHTS//PEC_TWAS_weights/ENSG00000115540.wgt.RDat	MOB4	2	198380295	198418423	0.02588	2:198752746	-2.74	2:198445601	0.0402	7.53	-0.2461	941	1	top1	0.04	1.1e-13	-0.246074	0.806
PsychENCODE	/mnt/ilae/archive/tools/twas/WEIGHTS//PEC_TWAS_weights/ENSG00000127526.wgt.RDat	SLC35E1	19	16660642	16683193	0.05165	19:16442196	3.21	19:16716903	0.0115	-4.3	-0.245	1487	1	top1	0.011	5.7e-05	0.245	0.806
PsychENCODE	/mnt/ilae/archive/tools/twas/WEIGHTS//PEC_TWAS_weights/ENSG00000156219.wgt.RDat	ART3	4	76932337	77033955	0.18379	4:76432951	3.27	4:76993344	0.0736	10.05	-0.031	1856	31	enet	0.082	2e-26	-0.24528	0.806
PsychENCODE	/mnt/ilae/archive/tools/twas/WEIGHTS//PEC_TWAS_weights/ENSG00000173928.wgt.RDat	SWSAP1	19	11485361	11487627	0.03094	19:11168798	-3.22	19:11347598	-0.000758	-3.54	0.652	1458	1458	bslmm	0.0083	0.00053	0.24605	0.806
PsychENCODE	/mnt/ilae/archive/tools/twas/WEIGHTS//PEC_TWAS_weights/ENSG00000178201.wgt.RDat	VN1R1	19	57966542	57967854	0.37185	19:58409596	3.27	19:57970154	0.378	-22.4	0.041	1451	30	enet	0.42	8.4e-159	0.24529	0.806
PsychENCODE	/mnt/ilae/archive/tools/twas/WEIGHTS//PEC_TWAS_weights/ENSG00000259940.wgt.RDat	CTD-3203P2.1	16	27224631	27226314	0.05357	16:27111825	-3.02	16:27236095	0.038	-7.51	-0.245	1372	1	top1	0.038	5.2e-13	0.245	0.806
PsychENCODE	/mnt/ilae/archive/tools/twas/WEIGHTS//PEC_TWAS_weights/ENSG00000262944.wgt.RDat	RP11-473I1.9	16	9198705	9200618	0.14996	16:8883437	-4.06	16:9218267	0.0665	-9.57	-2.09	2008	2008	bslmm	0.13	1e-41	0.245884	0.806
PsychENCODE	/mnt/ilae/archive/tools/twas/WEIGHTS//PEC_TWAS_weights/ENSG00000263809.wgt.RDat	RP11-849F2.7	17	8271956	8286505	0.25456	17:8088612	6	17:8272206	0.223	-17.26	-0.876	1286	8	lasso	0.22	4.8e-75	0.24581	0.806
PsychENCODE	/mnt/ilae/archive/tools/twas/WEIGHTS//PEC_TWAS_weights/ENSG00000272699.wgt.RDat	RP11-145M9.5	3	179123236	179123732	0.03975	3:179497246	-3.18	3:179095590	0.0254	-6.33	0.245	1189	1	top1	0.025	3.5e-09	-0.245	0.806
PsychENCODE	/mnt/ilae/archive/tools/twas/WEIGHTS//PEC_TWAS_weights/ENSG00000055813.wgt.RDat	CCDC85A	2	56411258	56613308	0.11519	2:56833138	-3.71	2:56447038	0.00381	-4.66	-2.421	1882	1882	blup	0.032	4e-11	-0.24369	0.807
PsychENCODE	/mnt/ilae/archive/tools/twas/WEIGHTS//PEC_TWAS_weights/ENSG00000131484.wgt.RDat	RP11-798G7.5	17	43580626	43612076	0.02502	17:43249246	-2.34	17:43463493	0.0107	4	0.8117	457	457	blup	0.012	3e-05	0.24428	0.807
PsychENCODE	/mnt/ilae/archive/tools/twas/WEIGHTS//PEC_TWAS_weights/ENSG00000144847.wgt.RDat	IGSF11	3	118619404	118864915	0.07073	3:118954443	-4.12	3:118639865	0.0122	6.09	0.187	1933	1933	bslmm	0.04	1.5e-13	0.24445	0.807
PsychENCODE	/mnt/ilae/archive/tools/twas/WEIGHTS//PEC_TWAS_weights/ENSG00000183888.wgt.RDat	C1orf64	1	16330731	16335302	0.07126	1:16561014	-4.78	1:16326935	0.0282	-7.01	-0.109	1582	16	enet	0.042	4.3e-14	0.244017	0.807
PsychENCODE	/mnt/ilae/archive/tools/twas/WEIGHTS//PEC_TWAS_weights/ENSG00000106459.wgt.RDat	NRF1	7	129251555	129396922	0.12067	7:128770089	3.24	7:129271566	0.0432	-8.29	0.925	1786	1786	bslmm	0.064	5.1e-21	-0.242801	0.808
PsychENCODE	/mnt/ilae/archive/tools/twas/WEIGHTS//PEC_TWAS_weights/ENSG00000149177.wgt.RDat	PTPRJ	11	48002113	48189670	0.09752	11:47804499	3.15	11:48350463	0.0153	-4.94	-0.419	1578	1578	bslmm	0.017	9.6e-07	-0.2426	0.808
PsychENCODE	/mnt/ilae/archive/tools/twas/WEIGHTS//PEC_TWAS_weights/ENSG00000163347.wgt.RDat	CLDN1	3	190023490	190040264	0.04409	3:189892454	-2.9	3:190055552	0.00298	-3.8	-0.243	1879	1	top1	0.003	0.026	0.243	0.808
PsychENCODE	/mnt/ilae/archive/tools/twas/WEIGHTS//PEC_TWAS_weights/ENSG00000165626.wgt.RDat	BEND7	10	13480484	13570974	0.22371	10:13779601	4.26	10:13507432	0.0499	-9.32	-0.104	1894	55	enet	0.11	4.3e-37	-0.24247	0.808
PsychENCODE	/mnt/ilae/archive/tools/twas/WEIGHTS//PEC_TWAS_weights/ENSG00000175711.wgt.RDat	B3GNTL1	17	80900031	81009686	0.4141	17:80633588	-3.01	17:81009636	0.314	-20.39	0.3087	1404	1404	bslmm	0.32	8.8e-115	-0.24245	0.808
PsychENCODE	/mnt/ilae/archive/tools/twas/WEIGHTS//PEC_TWAS_weights/ENSG00000176054.wgt.RDat	RPL23P2	21	30369934	30370354	0.00975	21:30473847	-3.23	21:30377224	-0.000644	3.47	0.714	1461	1461	bslmm	0.00071	0.16	0.2428	0.808
PsychENCODE	/mnt/ilae/archive/tools/twas/WEIGHTS//PEC_TWAS_weights/ENSG00000223802.wgt.RDat	CERS1	19	18979361	19007536	0.10296	19:18642131	-3.04	19:18989455	0.0585	-9.09	-0.2428	1246	1	top1	0.059	2.9e-19	0.24278	0.808
PsychENCODE	/mnt/ilae/archive/tools/twas/WEIGHTS//PEC_TWAS_weights/ENSG00000224934.wgt.RDat	RP11-441O15.3	10	101190948	101197874	0.04799	10:100885401	-2.93	10:101195830	0.00869	5.69	1.058	1286	10	enet	0.018	5.8e-07	0.24332	0.808
PsychENCODE	/mnt/ilae/archive/tools/twas/WEIGHTS//PEC_TWAS_weights/ENSG00000236204.wgt.RDat	AC092594.1	2	19167729	19546509	0.03311	2:19160055	-3.05	2:19289146	-0.000745	3.66	-1.419	2124	2124	bslmm	0.0018	0.067	-0.243505	0.808
PsychENCODE	/mnt/ilae/archive/tools/twas/WEIGHTS//PEC_TWAS_weights/ENSG00000248725.wgt.RDat	RP11-218C23.1	4	86167310	86168065	0.00968	4:86648009	3.47	4:86173215	0.00202	-3.53	-0.164	1513	9	enet	0.0036	0.016	0.24339	0.808
PsychENCODE	/mnt/ilae/archive/tools/twas/WEIGHTS//PEC_TWAS_weights/ENSG00000256847.wgt.RDat	CCND2P1	11	63010557	63011476	0.06946	11:62732352	-3.75	11:63091518	0.0627	9.63	0.243	1148	1	top1	0.063	1.5e-20	0.243	0.808
PsychENCODE	/mnt/ilae/archive/tools/twas/WEIGHTS//PEC_TWAS_weights/ENSG00000273080.wgt.RDat	RP11-301O19.1	2	86422713	86423172	0.12958	2:86603100	2.86	2:86392071	0.171	15.18	0.099	1512	30	enet	0.17	4.1e-56	0.243094	0.808
PsychENCODE	/mnt/ilae/archive/tools/twas/WEIGHTS//PEC_TWAS_weights/ENSG00000242715.wgt.RDat	CCDC169	13	36801182	36871977	0.192	13:36476447	4.39	13:36871764	0.272	18.98	-0.319	1536	1536	bslmm	0.28	5.6e-95	-0.24258	0.808331
PsychENCODE	/mnt/ilae/archive/tools/twas/WEIGHTS//PEC_TWAS_weights/ENSG00000120699.wgt.RDat	EXOSC8	13	37572953	37583750	0.0955	13:37353271	-3.54	13:37627951	0.0476	-8.12	-0.602	1506	19	enet	0.056	1.9e-18	0.24209	0.808712
PsychENCODE	/mnt/ilae/archive/tools/twas/WEIGHTS//PEC_TWAS_weights/ENSG00000007341.wgt.RDat	ST7L	1	113066140	113163447	0.22102	1:112975882	-2.71	1:113122956	0.262	18.65	-0.242	1300	1	top1	0.26	2.5e-89	-0.242	0.809
PsychENCODE	/mnt/ilae/archive/tools/twas/WEIGHTS//PEC_TWAS_weights/ENSG00000100281.wgt.RDat	HMGXB4	22	35653445	35691800	0.02666	22:35897141	-3.16	22:35679658	0.0134	4.69	-0.242	1516	1	top1	0.013	1.4e-05	-0.242	0.809
PsychENCODE	/mnt/ilae/archive/tools/twas/WEIGHTS//PEC_TWAS_weights/ENSG00000120129.wgt.RDat	DUSP1	5	172195093	172198198	0.04848	5:171778989	-3.599	5:172417754	0.0006	4.24	0.242	1541	1	top1	0.0006	0.18	0.242	0.809
PsychENCODE	/mnt/ilae/archive/tools/twas/WEIGHTS//PEC_TWAS_weights/ENSG00000135698.wgt.RDat	MPHOSPH6	16	82181403	82203831	0.19748	16:81765109	3.35	16:82202138	0.0848	-10.9	0.054	1999	23	enet	0.11	1.1e-36	0.241307	0.809
PsychENCODE	/mnt/ilae/archive/tools/twas/WEIGHTS//PEC_TWAS_weights/ENSG00000162817.wgt.RDat	C1orf115	1	220863187	220872499	0.19216	1:220492934	3.96	1:220886764	0.0698	10.08	-0.095	1423	15	lasso	0.13	5.3e-42	-0.241782	0.809
PsychENCODE	/mnt/ilae/archive/tools/twas/WEIGHTS//PEC_TWAS_weights/ENSG00000238197.wgt.RDat	PAXBP1-AS1	21	34100426	34115433	0.13838	21:34052962	3.8	21:34282400	0.0453	8.88	-0.369	1292	10	lasso	0.11	5.8e-35	-0.2413	0.809
PsychENCODE	/mnt/ilae/archive/tools/twas/WEIGHTS//PEC_TWAS_weights/ENSG00000245685.wgt.RDat	AF146191.4	4	190701490	190861426	0.07254	4:190728221	-3.39	4:190865395	0.0917	11.24	-0.24159	971	1	top1	0.092	1.3e-29	-0.24159	0.809
PsychENCODE	/mnt/ilae/archive/tools/twas/WEIGHTS//PEC_TWAS_weights/ENSG00000272341.wgt.RDat	RP1-151F17.2	6	16764577	16767114	0.05097	6:16974460	-5.43	6:16761052	0.00129	5.07	0.58181	1253	1253	bslmm	0.0099	0.00017	-0.24201	0.809
PsychENCODE	/mnt/ilae/archive/tools/twas/WEIGHTS//PEC_TWAS_weights/ENSG00000044524.wgt.RDat	EPHA3	3	89156674	89531284	0.23574	3:88727233	3.2	3:88980194	0.0388	9.44	-0.579	1783	44	enet	0.14	8.2e-46	-0.24069	0.81
PsychENCODE	/mnt/ilae/archive/tools/twas/WEIGHTS//PEC_TWAS_weights/ENSG00000111305.wgt.RDat	GSG1	12	13236494	13256619	0.05073	12:13568552	-4	12:13239496	0.0155	-4.43	0.241	1265	1	top1	0.016	3.3e-06	-0.241	0.81
PsychENCODE	/mnt/ilae/archive/tools/twas/WEIGHTS//PEC_TWAS_weights/ENSG00000138316.wgt.RDat	ADAMTS14	10	72432559	72522197	0.35251	10:72317214	3.8	10:72432521	0.216	-17.24	-1.4114	2104	2104	bslmm	0.3	1.4e-102	0.24077	0.81
PsychENCODE	/mnt/ilae/archive/tools/twas/WEIGHTS//PEC_TWAS_weights/ENSG00000179743.wgt.RDat	RP11-169K16.9	1	16160560	16174642	0.11142	1:16561014	-4.78	1:16367589	0.0349	-8.56	-1.3206	1566	29	enet	0.069	2.4e-22	0.240737	0.81
PsychENCODE	/mnt/ilae/archive/tools/twas/WEIGHTS//PEC_TWAS_weights/ENSG00000249664.wgt.RDat	CTD-2227C6.2	5	82308104	82308928	0.23852	5:81984097	-2.543	5:82370444	0.253	18.45	-0.241	1215	12	enet	0.26	1e-88	-0.240163	0.81
PsychENCODE	/mnt/ilae/archive/tools/twas/WEIGHTS//PEC_TWAS_weights/ENSG00000261040.wgt.RDat	CTD-2319I12.1	17	58160927	58169246	0.01072	17:57820941	-3.04	17:57696251	-0.000348	-3.05	0.85975	441	441	blup	0.003	0.026	-0.2409	0.81
PsychENCODE	/mnt/ilae/archive/tools/twas/WEIGHTS//PEC_TWAS_weights/ENSG00000111912.wgt.RDat	NCOA7	6	126102307	126252266	0.08353	6:126277880	4	6:126148318	0.0435	-7.79	0.239	863	1	top1	0.043	1.2e-14	-0.239	0.811
PsychENCODE	/mnt/ilae/archive/tools/twas/WEIGHTS//PEC_TWAS_weights/ENSG00000144152.wgt.RDat	FBLN7	2	112895962	112945791	0.46798	2:112500372	3.54	2:112885923	0.184	16.58	-0.805	1157	67	enet	0.43	2e-162	0.239678	0.811
PsychENCODE	/mnt/ilae/archive/tools/twas/WEIGHTS//PEC_TWAS_weights/ENSG00000155792.wgt.RDat	DEPTOR	8	120885957	121063152	0.2032	8:120916505	-3.37	8:121007875	0.0723	10.04	-0.908	1830	1830	bslmm	0.11	1.2e-34	-0.2394	0.811
PsychENCODE	/mnt/ilae/archive/tools/twas/WEIGHTS//PEC_TWAS_weights/ENSG00000169905.wgt.RDat	TOR1AIP2	1	179809102	179846938	0.14363	1:179483614	-2.99	1:179839483	0.0248	-6.54	-0.339	2005	55	enet	0.057	1.1e-18	-0.238924	0.811
PsychENCODE	/mnt/ilae/archive/tools/twas/WEIGHTS//PEC_TWAS_weights/ENSG00000257859.wgt.RDat	CASC18	12	106097981	106137840	0.21094	12:106492114	3.33	12:106098948	0.092	-11.12	-0.1499	1525	28	enet	0.095	8.4e-31	0.23901	0.811
PsychENCODE	/mnt/ilae/archive/tools/twas/WEIGHTS//PEC_TWAS_weights/ENSG00000271888.wgt.RDat	RP11-560J1.2	6	15244154	15245231	0.02559	6:14944388	3.13	6:15229618	0.00297	3.94	2.362	1527	1527	bslmm	0.0064	0.0021	0.23894	0.811
PsychENCODE	/mnt/ilae/archive/tools/twas/WEIGHTS//PEC_TWAS_weights/ENSG00000272431.wgt.RDat	RP11-281O15.8	5	178365678	178366224	0.02658	5:178689326	3.07	5:178399302	-0.000715	-3.49	1.62093	2039	2039	bslmm	0.0021	0.053	0.23885	0.811
PsychENCODE	/mnt/ilae/archive/tools/twas/WEIGHTS//PEC_TWAS_weights/ENSG00000273274.wgt.RDat	ZBTB8B	1	32930670	32962287	0.03283	1:33362605	2.74	1:32931092	0.0057	4.4	-0.309	731	731	bslmm	0.0061	0.0026	-0.239282	0.811
PsychENCODE	/mnt/ilae/archive/tools/twas/WEIGHTS//PEC_TWAS_weights/ENSG00000242061.wgt.RDat	CTD-2555K7.1	14	23163307	23163744	0.02983	14:23385330	-4.12	14:23440038	-0.000611	3.35	-3.5269	1556	1556	bslmm	0.004	0.012	-0.23788	0.811974
PsychENCODE	/mnt/ilae/archive/tools/twas/WEIGHTS//PEC_TWAS_weights/ENSG00000085063.wgt.RDat	CD59	11	33719807	33757991	0.18618	11:34020709	-3.81	11:33755956	0.1	-12.29	0.0197	1294	5	lasso	0.15	2.4e-48	0.23724	0.812
PsychENCODE	/mnt/ilae/archive/tools/twas/WEIGHTS//PEC_TWAS_weights/ENSG00000114670.wgt.RDat	NEK11	3	130745694	131069309	0.13093	3:131557396	3.13	3:130603680	0.07	10.05	0.622	1521	20	lasso	0.11	1.6e-34	0.23733	0.812
PsychENCODE	/mnt/ilae/archive/tools/twas/WEIGHTS//PEC_TWAS_weights/ENSG00000117266.wgt.RDat	CDK18	1	205473723	205501921	0.0902	1:205898638	-3.36	1:205490719	0.00722	-5.64	-0.1584	1388	16	enet	0.038	5e-13	0.238102	0.812
PsychENCODE	/mnt/ilae/archive/tools/twas/WEIGHTS//PEC_TWAS_weights/ENSG00000117519.wgt.RDat	CNN3	1	95362507	95392834	0.13862	1:94956079	3.85	1:95358227	0.0603	9.24	0.067	1540	1540	bslmm	0.062	2.3e-20	0.23747	0.812
PsychENCODE	/mnt/ilae/archive/tools/twas/WEIGHTS//PEC_TWAS_weights/ENSG00000138363.wgt.RDat	ATIC	2	216176540	216214487	0.26335	2:215812660	2.86	2:216178162	0.0882	12.3	-0.095	1272	14	enet	0.2	1.6e-66	0.238302	0.812
PsychENCODE	/mnt/ilae/archive/tools/twas/WEIGHTS//PEC_TWAS_weights/ENSG00000145358.wgt.RDat	DDIT4L	4	101107027	101111939	0.21888	4:100719497	3.5	4:101130456	0.0957	-11.89	-0.192	1659	1659	bslmm	0.15	4.5e-49	0.23733	0.812
PsychENCODE	/mnt/ilae/archive/tools/twas/WEIGHTS//PEC_TWAS_weights/ENSG00000151348.wgt.RDat	EXT2	11	44117099	44266979	0.28896	11:44301293	-3.34	11:44153006	0.271	-19.07	-0.244	1739	12	lasso	0.29	1.2e-99	-0.23721	0.812
PsychENCODE	/mnt/ilae/archive/tools/twas/WEIGHTS//PEC_TWAS_weights/ENSG00000164062.wgt.RDat	APEH	3	49711435	49721396	0.03618	3:50199015	-5.85	3:50186948	0.00166	3.02	-5.674	693	693	bslmm	0.0094	0.00024	0.2375	0.812
PsychENCODE	/mnt/ilae/archive/tools/twas/WEIGHTS//PEC_TWAS_weights/ENSG00000164167.wgt.RDat	LSM6	4	147096837	147121152	0.1482	4:146963618	-3.23	4:147096093	0.156	14.51	-0.238	1258	1	top1	0.16	6.4e-51	-0.238	0.812
PsychENCODE	/mnt/ilae/archive/tools/twas/WEIGHTS//PEC_TWAS_weights/ENSG00000165097.wgt.RDat	KDM1B	6	18155560	18224084	0.20275	6:18367466	-3.58	6:18158286	0.0863	-10.82	-0.165	2336	4	lasso	0.1	3.9e-33	0.23817	0.812
PsychENCODE	/mnt/ilae/archive/tools/twas/WEIGHTS//PEC_TWAS_weights/ENSG00000173597.wgt.RDat	SULT1B1	4	70586880	70653679	0.03546	4:71014619	2.91	4:70540440	0.00346	-4.51	0.14932	2044	2044	bslmm	0.014	9.7e-06	-0.23822	0.812
PsychENCODE	/mnt/ilae/archive/tools/twas/WEIGHTS//PEC_TWAS_weights/ENSG00000224376.wgt.RDat	AC017104.6	2	232253687	232259702	0.03536	2:232340703	-2.89	2:232201408	0.00349	-4.3	-0.0212	1436	1436	bslmm	0.0077	0.00081	0.238224	0.812
PsychENCODE	/mnt/ilae/archive/tools/twas/WEIGHTS//PEC_TWAS_weights/ENSG00000248712.wgt.RDat	CCDC153	11	119060347	119067479	0.04071	11:119205476	2.9	11:119062889	0.0265	6.38	0.2383	1187	1	top1	0.026	1.6e-09	0.23827	0.812
PsychENCODE	/mnt/ilae/archive/tools/twas/WEIGHTS//PEC_TWAS_weights/ENSG00000273336.wgt.RDat	OR7M1P	10	135294742	135295274	0.08833	10:134916065	-3.25	10:135249745	0.026	-6.97	0.222	1051	6	lasso	0.057	7.9e-19	0.23795	0.812
PsychENCODE	/mnt/ilae/archive/tools/twas/WEIGHTS//PEC_TWAS_weights/ENSG00000100625.wgt.RDat	SIX4	14	61176246	61191066	0.01807	14:61324754	-2.74	14:61537316	0.011	4.66	0.6232	869	6	enet	0.012	3.3e-05	0.23773	0.812087
PsychENCODE	/mnt/ilae/archive/tools/twas/WEIGHTS//PEC_TWAS_weights/ENSG00000196628.wgt.RDat	TCF4	18	52889562	53332018	0.1301	18:53166594	-3.33	18:52881614	0.095737	-11.75	-0.299	1579	20	enet	0.12	1.3e-38	0.23764	0.81216
PsychENCODE	/mnt/ilae/archive/tools/twas/WEIGHTS//PEC_TWAS_weights/ENSG00000056050.wgt.RDat	C4orf27	4	170650616	170679104	0.3756	4:170879344	3.61	4:170678993	0.169	14.97	0.2496	1492	29	enet	0.19	3.8e-61	-0.23594	0.813
PsychENCODE	/mnt/ilae/archive/tools/twas/WEIGHTS//PEC_TWAS_weights/ENSG00000065320.wgt.RDat	NTN1	17	8924859	9147317	0.08994	17:9266103	3.47	17:9010794	0.0177	5.4	-1.292	1613	1613	blup	0.022	4.4e-08	-0.23606	0.813
PsychENCODE	/mnt/ilae/archive/tools/twas/WEIGHTS//PEC_TWAS_weights/ENSG00000078140.wgt.RDat	UBE2K	4	39699664	39784412	0.0504	4:40157213	3.26	4:39737914	0.0374	7.67	-0.237	1650	1	top1	0.037	8e-13	-0.237	0.813
PsychENCODE	/mnt/ilae/archive/tools/twas/WEIGHTS//PEC_TWAS_weights/ENSG00000116786.wgt.RDat	PLEKHM2	1	16010827	16061264	0.09459	1:16561014	-4.78	1:16002978	0.0349	7.36	0.845	1837	1837	bslmm	0.06	8.2e-20	0.236983	0.813
PsychENCODE	/mnt/ilae/archive/tools/twas/WEIGHTS//PEC_TWAS_weights/ENSG00000116981.wgt.RDat	NT5C1A	1	40124793	40137710	0.19086	1:39922923	-3.47	1:40142041	0.0574	10.21	0.747	1344	9	lasso	0.11	6.3e-35	0.236322	0.813
PsychENCODE	/mnt/ilae/archive/tools/twas/WEIGHTS//PEC_TWAS_weights/ENSG00000146263.wgt.RDat	MMS22L	6	97590037	97731093	0.18833	6:98137177	-3.78	6:97733872	0.0894	-12.66	-0.736	1526	31	enet	0.15	9.9e-50	0.23619	0.813
PsychENCODE	/mnt/ilae/archive/tools/twas/WEIGHTS//PEC_TWAS_weights/ENSG00000171291.wgt.RDat	ZNF439	19	11959541	11994565	0.08988	19:11636866	-2.73	19:11960480	0.00401	-4.55	-0.202	1231	1231	bslmm	0.026	1.9e-09	-0.2365	0.813
PsychENCODE	/mnt/ilae/archive/tools/twas/WEIGHTS//PEC_TWAS_weights/ENSG00000203886.wgt.RDat	CYP17A1-AS1	10	104592478	104594273	0.03644	10:104104822	4.49	10:104572081	0.0329	7.48	0.053	1232	4	lasso	0.039	2e-13	0.23672	0.813
PsychENCODE	/mnt/ilae/archive/tools/twas/WEIGHTS//PEC_TWAS_weights/ENSG00000244239.wgt.RDat	AC007009.1	7	8301863	8302451	0.16881	7:8205139	-3.83	7:8301583	0.0818	-11.28	-0.124625	1750	7	enet	0.097	1.9e-31	0.236215	0.813
PsychENCODE	/mnt/ilae/archive/tools/twas/WEIGHTS//PEC_TWAS_weights/ENSG00000258007.wgt.RDat	RP11-350G24.1	12	101432198	101432872	0.02468	12:101480885	2.9	12:101428799	0.00379	-4.47	0.236	1342	1	top1	0.0038	0.014	-0.236	0.813
PsychENCODE	/mnt/ilae/archive/tools/twas/WEIGHTS//PEC_TWAS_weights/ENSG00000261130.wgt.RDat	RP11-1021N1.1	16	15489611	15609205	0.03986	16:15868655	2.75	16:15503968	0.0186	5.21	-0.237	994	1	top1	0.019	4e-07	-0.237	0.813
PsychENCODE	/mnt/ilae/archive/tools/twas/WEIGHTS//PEC_TWAS_weights/ENSG00000263142.wgt.RDat	LRRC37A17P	17	45055847	45131935	0.04728	17:45144509	3.43	17:45078498	0.00245	3.77	0.326	1145	31	enet	0.011	0.0001	0.23619	0.813
PsychENCODE	/mnt/ilae/archive/tools/twas/WEIGHTS//PEC_TWAS_weights/ENSG00000196374.wgt.RDat	HIST1H2BM	6	27782822	27783267	0.01981	6:28047014	-3.21	6:27780746	0.00168	-3.76	0.242	681	2	lasso	0.0044	0.0088	-0.236	0.813192
PsychENCODE	/mnt/ilae/archive/tools/twas/WEIGHTS//PEC_TWAS_weights/ENSG00000110427.wgt.RDat	KIAA1549L	11	33563618	33695648	0.0878	11:33088587	4.29	11:33681271	0.029	-7.36	-1.713	1492	1492	bslmm	0.045	3e-15	0.23504	0.814
PsychENCODE	/mnt/ilae/archive/tools/twas/WEIGHTS//PEC_TWAS_weights/ENSG00000119333.wgt.RDat	WDR34	9	131395940	131419066	0.0935	9:131015279	-3.18	9:131389215	0.00976	4.75	-0.477	809	809	bslmm	0.04	1.5e-13	0.23523	0.814
PsychENCODE	/mnt/ilae/archive/tools/twas/WEIGHTS//PEC_TWAS_weights/ENSG00000138162.wgt.RDat	TACC2	10	123748689	124014060	0.06355	10:123487849	3.49	10:123788087	0.0317	6.87	-0.135	2126	31	enet	0.033	1.7e-11	-0.23582	0.814
PsychENCODE	/mnt/ilae/archive/tools/twas/WEIGHTS//PEC_TWAS_weights/ENSG00000214113.wgt.RDat	LYRM4	6	5102827	5261172	0.29254	6:5482343	3.56	6:5106899	0.143	-14	-0.249	1809	35	enet	0.19	6e-62	0.23531	0.814
PsychENCODE	/mnt/ilae/archive/tools/twas/WEIGHTS//PEC_TWAS_weights/ENSG00000249352.wgt.RDat	7SK	5	68266266	68325992	0.07756	5:68192518	-3.168	5:68265014	0.043	8.11	0.756	1238	5	lasso	0.053	1.3e-17	0.234697	0.814
PsychENCODE	/mnt/ilae/archive/tools/twas/WEIGHTS//PEC_TWAS_weights/ENSG00000106701.wgt.RDat	FSD1L	9	108210077	108314714	0.0549	9:108750231	2.97	9:108210212	0.0329	-6.1	0.234	1702	1	top1	0.033	1.8e-11	-0.234	0.815
PsychENCODE	/mnt/ilae/archive/tools/twas/WEIGHTS//PEC_TWAS_weights/ENSG00000144895.wgt.RDat	EIF2A	3	150264465	150302029	0.34885	3:150671075	-3.33	3:150295376	0.183	-15.73	-0.429	1261	48	enet	0.3	4.7e-104	-0.23387	0.815
PsychENCODE	/mnt/ilae/archive/tools/twas/WEIGHTS//PEC_TWAS_weights/ENSG00000177058.wgt.RDat	SLC38A9	5	54921673	55069022	0.08898	5:55470517	2.918	5:54947655	0.0382	7.97	0.345	1838	1838	blup	0.072	1.7e-23	0.233967	0.815
PsychENCODE	/mnt/ilae/archive/tools/twas/WEIGHTS//PEC_TWAS_weights/ENSG00000256436.wgt.RDat	TAS2R31	12	11182986	11184006	0.21118	12:11443896	3.59	12:11295734	0.298	-20.16	0.6722	1682	14	lasso	0.36	4.7e-131	-0.23334	0.815
PsychENCODE	/mnt/ilae/archive/tools/twas/WEIGHTS//PEC_TWAS_weights/ENSG00000084774.wgt.RDat	CAD	2	27440258	27466811	0.02976	2:27327369	3.51	2:27443718	0.00383	-4.4	-0.51	812	812	bslmm	0.0089	0.00034	0.232757	0.816
PsychENCODE	/mnt/ilae/archive/tools/twas/WEIGHTS//PEC_TWAS_weights/ENSG00000124383.wgt.RDat	MPHOSPH10	2	71357444	71377231	0.13187	2:71482946	3.74	2:71365025	0.083	10.55	-0.233	1877	1	top1	0.083	7.1e-27	-0.233	0.816
PsychENCODE	/mnt/ilae/archive/tools/twas/WEIGHTS//PEC_TWAS_weights/ENSG00000128059.wgt.RDat	PPAT	4	57259528	57301781	0.06706	4:56790878	-3.59	4:57401044	0.0238	-6.02	-0.052	1809	1809	bslmm	0.05	1.2e-16	0.23224	0.816
PsychENCODE	/mnt/ilae/archive/tools/twas/WEIGHTS//PEC_TWAS_weights/ENSG00000149403.wgt.RDat	GRIK4	11	120382468	120859613	0.08867	11:119940156	-3.67	11:120542320	0.0146	-5.04	-1.284	1913	1913	bslmm	0.022	3.5e-08	-0.23267	0.816
PsychENCODE	/mnt/ilae/archive/tools/twas/WEIGHTS//PEC_TWAS_weights/ENSG00000152785.wgt.RDat	BMP3	4	81952119	81978685	0.18646	4:81632356	3.41	4:81468893	0.0572	-9.24	0.922	1183	27	enet	0.11	2.1e-34	-0.23294	0.816
PsychENCODE	/mnt/ilae/archive/tools/twas/WEIGHTS//PEC_TWAS_weights/ENSG00000174521.wgt.RDat	TTC9B	19	40721965	40724306	0.02574	19:40608711	2.99	19:40599396	-0.000599	-3.7	-1.174	1279	1279	bslmm	0.0063	0.0022	0.23293	0.816
PsychENCODE	/mnt/ilae/archive/tools/twas/WEIGHTS//PEC_TWAS_weights/ENSG00000180801.wgt.RDat	ARSJ	4	114821440	114900883	0.10879	4:114321492	2.7	4:114832978	0.0384	8.17	0.835	1594	27	enet	0.041	6.2e-14	-0.23314	0.816
PsychENCODE	/mnt/ilae/archive/tools/twas/WEIGHTS//PEC_TWAS_weights/ENSG00000165617.wgt.RDat	DACT1	14	59100685	59115039	0.07763	14:59477014	-3.37	14:59281178	-0.000621	-4.52	-0.574	1376	1376	blup	0.027	1.4e-09	0.23247	0.816172
PsychENCODE	/mnt/ilae/archive/tools/twas/WEIGHTS//PEC_TWAS_weights/ENSG00000122557.wgt.RDat	HERPUD2	7	35672269	35735181	0.07892	7:35214978	-3.28	7:35744178	0.034	-6.93	-0.231	1663	1	top1	0.034	8.7e-12	0.231	0.817
PsychENCODE	/mnt/ilae/archive/tools/twas/WEIGHTS//PEC_TWAS_weights/ENSG00000123977.wgt.RDat	DAW1	2	228735770	228789060	0.49978	2:229219775	2.98	2:228751815	0.112	12.53	-0.075	2067	32	enet	0.29	1.4e-98	0.230897	0.817
PsychENCODE	/mnt/ilae/archive/tools/twas/WEIGHTS//PEC_TWAS_weights/ENSG00000138669.wgt.RDat	PRKG2	4	82009837	82136218	0.10647	4:81632356	3.41	4:82175116	0.0135	6.43	-0.2	1384	1384	blup	0.05	9.8e-17	0.23122	0.817
PsychENCODE	/mnt/ilae/archive/tools/twas/WEIGHTS//PEC_TWAS_weights/ENSG00000150556.wgt.RDat	LYPD6B	2	149894621	150071776	0.04917	2:150131929	-3.24	2:150015096	0.0133	5.53	0.498	1194	1194	blup	0.017	1.1e-06	-0.232012	0.817
PsychENCODE	/mnt/ilae/archive/tools/twas/WEIGHTS//PEC_TWAS_weights/ENSG00000155087.wgt.RDat	ODF1	8	103563800	103573245	0.05956	8:103853957	3.45	8:103545983	0.0163	-5.94	0.14	1661	6	lasso	0.027	1.4e-09	-0.2319	0.817
PsychENCODE	/mnt/ilae/archive/tools/twas/WEIGHTS//PEC_TWAS_weights/ENSG00000166197.wgt.RDat	NOLC1	10	103911933	103923627	0.03983	10:103743133	6.87	10:103853780	0.0018	-4.58	1.009	785	785	bslmm	0.0094	0.00024	-0.23185	0.817
PsychENCODE	/mnt/ilae/archive/tools/twas/WEIGHTS//PEC_TWAS_weights/ENSG00000167778.wgt.RDat	SPRYD3	12	53458388	53473204	0.20031	12:53152055	4.23	12:53465032	0.0891	10.92	-0.3509	1398	9	lasso	0.091	2.7e-29	-0.23199	0.817
PsychENCODE	/mnt/ilae/archive/tools/twas/WEIGHTS//PEC_TWAS_weights/ENSG00000172840.wgt.RDat	PDP2	16	66912492	66929657	0.04004	16:67345328	3.67	16:66930706	0.00927	5	-1.462	799	13	enet	0.02	1.6e-07	-0.231725	0.817
PsychENCODE	/mnt/ilae/archive/tools/twas/WEIGHTS//PEC_TWAS_weights/ENSG00000174652.wgt.RDat	ZNF266	19	9523272	9546254	0.36275	19:10034633	3.38	19:9525913	0.55	-26.96	-0.231	1759	1	top1	0.55	2.4e-231	0.231	0.817
PsychENCODE	/mnt/ilae/archive/tools/twas/WEIGHTS//PEC_TWAS_weights/ENSG00000176222.wgt.RDat	ZNF404	19	44376515	44405537	0.41124	19:44644499	-4.21	19:44367611	0.315	20.63	0.012	1482	30	enet	0.42	6.3e-160	-0.23177	0.817
PsychENCODE	/mnt/ilae/archive/tools/twas/WEIGHTS//PEC_TWAS_weights/ENSG00000230939.wgt.RDat	RP11-314C16.1	6	8784411	8785678	0.04667	6:8753976	-3.27	6:8531769	0.0244	6.99	0.536	1646	1646	blup	0.03	1.8e-10	0.23121	0.817
PsychENCODE	/mnt/ilae/archive/tools/twas/WEIGHTS//PEC_TWAS_weights/ENSG00000239789.wgt.RDat	MRPS17	7	56019512	56024192	0.11052	7:55725755	2.75	7:55843245	0.0239	-6.14	-1.00227	2179	2179	bslmm	0.038	6e-13	-0.231449	0.817
PsychENCODE	/mnt/ilae/archive/tools/twas/WEIGHTS//PEC_TWAS_weights/ENSG00000256008.wgt.RDat	RP11-728G15.1	12	121067908	121079394	0.02616	12:121306387	4.67	12:121352074	0.000989	-4.09	-0.8149	1693	9	enet	0.0047	0.0073	-0.23181	0.817
PsychENCODE	/mnt/ilae/archive/tools/twas/WEIGHTS//PEC_TWAS_weights/ENSG00000269707.wgt.RDat	RP11-13J10.1	2	105469743	105542510	0.02431	2:105952528	-2.76	2:105475259	0.0154	5.54	0.248	1208	4	lasso	0.019	2.6e-07	0.231304	0.817
PsychENCODE	/mnt/ilae/archive/tools/twas/WEIGHTS//PEC_TWAS_weights/ENSG00000228265.wgt.RDat	RP5-1125A11.1	20	32570858	32582163	0.02744	20:32903904	-3.6	20:32539806	0.0188	5.71	-0.231	670	1	top1	0.019	3.5e-07	-0.231	0.817315
PsychENCODE	/mnt/ilae/archive/tools/twas/WEIGHTS//PEC_TWAS_weights/ENSG00000231754.wgt.RDat	RP11-204E9.1	6	21522707	21524003	0.0378	6:21418640	-2.51	6:21771309	-0.000434	3.46	-0.614	1344	1344	bslmm	0.004	0.012	-0.231	0.817425
PsychENCODE	/mnt/ilae/archive/tools/twas/WEIGHTS//PEC_TWAS_weights/ENSG00000089091.wgt.RDat	DZANK1	20	18364011	18447925	0.10143	20:17984255	2.54	20:18444750	0.0599	8.97	-0.199	1936	40	enet	0.068	2.9e-22	-0.23045	0.817744
PsychENCODE	/mnt/ilae/archive/tools/twas/WEIGHTS//PEC_TWAS_weights/ENSG00000077152.wgt.RDat	UBE2T	1	202300785	202311108	0.10209	1:201822955	-4.86	1:202481100	0.0281	-7.41	0.1698	1136	34	enet	0.049	2.8e-16	-0.229526	0.818
PsychENCODE	/mnt/ilae/archive/tools/twas/WEIGHTS//PEC_TWAS_weights/ENSG00000100296.wgt.RDat	THOC5	22	29901868	29951205	0.1297	22:29555337	-3.5	22:29973501	0.0544	8.03	1.514	1349	30	enet	0.08	6.7e-26	0.22965	0.818
PsychENCODE	/mnt/ilae/archive/tools/twas/WEIGHTS//PEC_TWAS_weights/ENSG00000111237.wgt.RDat	VPS29	12	110928902	110939922	0.09932	12:110444700	2.75	12:110857694	0.0768	10.2	-0.23	1348	1	lasso	0.078	3.7e-25	-0.23	0.818
PsychENCODE	/mnt/ilae/archive/tools/twas/WEIGHTS//PEC_TWAS_weights/ENSG00000226578.wgt.RDat	RP11-258F22.1	10	38064299	38073059	0.08446	10:37887267	-3.08	10:38142053	0.0246	-6.45	-0.296	2006	28	enet	0.032	3.9e-11	-0.22957	0.818
PsychENCODE	/mnt/ilae/archive/tools/twas/WEIGHTS//PEC_TWAS_weights/ENSG00000231107.wgt.RDat	RP11-389K14.3	9	93063184	93195787	0.0555	9:92783219	3.18	9:93193912	0.0255	-6.14	1.099	1926	20	enet	0.035	3.1e-12	-0.23026	0.818
PsychENCODE	/mnt/ilae/archive/tools/twas/WEIGHTS//PEC_TWAS_weights/ENSG00000272356.wgt.RDat	RP5-1112D6.8	6	111630406	111634720	0.03351	6:111822689	2.84	6:111747994	0.00191	-4.62	-0.486	1534	1534	blup	0.015	6.6e-06	-0.22961	0.818
PsychENCODE	/mnt/ilae/archive/tools/twas/WEIGHTS//PEC_TWAS_weights/ENSG00000179981.wgt.RDat	TSHZ1	18	72922710	73001905	0.0388	18:73134483	3.69	18:72919166	-0.000684	3.79	1.0815	1603	1603	blup	0.0053	0.0046	-0.22903	0.81885
PsychENCODE	/mnt/ilae/archive/tools/twas/WEIGHTS//PEC_TWAS_weights/ENSG00000022976.wgt.RDat	ZNF839	14	102783714	102809044	0.12223	14:102388937	-3.25	14:102830257	0.0629	-9.28	-0.229	1445	1	top1	0.063	1.3e-20	0.229	0.818869
PsychENCODE	/mnt/ilae/archive/tools/twas/WEIGHTS//PEC_TWAS_weights/ENSG00000013583.wgt.RDat	HEBP1	12	13127798	13153207	0.10114	12:12889289	3.93	12:13298965	0.0132	-5.26	-0.3537	1233	1233	bslmm	0.026	2.3e-09	-0.22855	0.819
PsychENCODE	/mnt/ilae/archive/tools/twas/WEIGHTS//PEC_TWAS_weights/ENSG00000110060.wgt.RDat	PUS3	11	125763381	125773116	0.06649	11:125401454	4.04	11:125772782	0.0339	6.89	0.205	1563	1563	bslmm	0.036	2.5e-12	0.22931	0.819
PsychENCODE	/mnt/ilae/archive/tools/twas/WEIGHTS//PEC_TWAS_weights/ENSG00000127824.wgt.RDat	TUBA4A	2	220114433	220142892	0.03261	2:220177603	2.72	2:220084864	0.00866	-5.28	-0.2283	895	1	top1	0.0087	0.00042	0.228328	0.819
PsychENCODE	/mnt/ilae/archive/tools/twas/WEIGHTS//PEC_TWAS_weights/ENSG00000156113.wgt.RDat	KCNMA1	10	78629359	79398353	0.08372	10:79537605	3.88	10:79394329	0.0171	4.97	1.145	2229	4	lasso	0.018	4.2e-07	0.22826	0.819
PsychENCODE	/mnt/ilae/archive/tools/twas/WEIGHTS//PEC_TWAS_weights/ENSG00000163840.wgt.RDat	DTX3L	3	122283085	122294050	0.03542	3:122007351	-3.73	3:122568097	0.00941	4.68	0.229	1395	1	top1	0.0094	0.00024	0.229	0.819
PsychENCODE	/mnt/ilae/archive/tools/twas/WEIGHTS//PEC_TWAS_weights/ENSG00000219430.wgt.RDat	MBL3P	10	81342054	81344633	0.02078	10:80903643	2.94	10:81369328	-0.000404	-3.3	-0.2291	2014	1	lasso	0.00025	0.25	0.22912	0.819
PsychENCODE	/mnt/ilae/archive/tools/twas/WEIGHTS//PEC_TWAS_weights/ENSG00000225465.wgt.RDat	RFPL1S	22	29832818	29874164	0.53139	22:29555337	-3.49	22:29848626	0.455	-24.87	-0.494	1320	54	enet	0.49	8.3e-193	0.22824	0.819
PsychENCODE	/mnt/ilae/archive/tools/twas/WEIGHTS//PEC_TWAS_weights/ENSG00000254349.wgt.RDat	RP11-758M4.1	8	75512010	75735548	0.12113	8:75139349	-3.46	8:75373309	0.0788	10.27	-0.229	1830	1	top1	0.079	1.5e-25	-0.229	0.819
PsychENCODE	/mnt/ilae/archive/tools/twas/WEIGHTS//PEC_TWAS_weights/ENSG00000072415.wgt.RDat	MPP5	14	67707826	67802536	0.08687	14:67916231	3.41	14:67673031	0.0225	-7.3	2.124	1752	1752	bslmm	0.042	3.8e-14	-0.22829	0.819419
PsychENCODE	/mnt/ilae/archive/tools/twas/WEIGHTS//PEC_TWAS_weights/ENSG00000032389.wgt.RDat	TSSC1	2	3192696	3381653	0.02931	2:2699198	-3.12	2:3248860	0.00369	-4.85	0.228	2099	1	top1	0.0037	0.015	-0.228	0.82
PsychENCODE	/mnt/ilae/archive/tools/twas/WEIGHTS//PEC_TWAS_weights/ENSG00000068724.wgt.RDat	TTC7A	2	47143296	47303276	0.04478	2:47514769	4.04	2:47214477	0.0089	5.02	0.092	1929	12	enet	0.021	6.6e-08	0.227184	0.82
PsychENCODE	/mnt/ilae/archive/tools/twas/WEIGHTS//PEC_TWAS_weights/ENSG00000105364.wgt.RDat	MRPL4	19	10362577	10370721	0.03268	19:10659806	-3.29	19:10374635	0.00516	4.55	-0.8967	1409	1409	bslmm	0.0096	0.00021	0.22778	0.82
PsychENCODE	/mnt/ilae/archive/tools/twas/WEIGHTS//PEC_TWAS_weights/ENSG00000143891.wgt.RDat	GALM	2	38893052	38968379	0.4855	2:38596674	3.31	2:38893677	0.329	20.89	0.178	1401	1401	bslmm	0.41	8.2e-154	0.227384	0.82
PsychENCODE	/mnt/ilae/archive/tools/twas/WEIGHTS//PEC_TWAS_weights/ENSG00000171502.wgt.RDat	COL24A1	1	86194916	86622626	0.28088	1:86544353	3.3	1:86590017	0.152	-14.93	-0.087	2278	41	enet	0.29	9.8e-101	-0.227218	0.82
PsychENCODE	/mnt/ilae/archive/tools/twas/WEIGHTS//PEC_TWAS_weights/ENSG00000175606.wgt.RDat	TMEM70	8	74884672	74895018	0.07453	8:75069803	3.14	8:74890431	0.0466	8.12	-0.227	1402	1	top1	0.047	1.3e-15	-0.227	0.82
PsychENCODE	/mnt/ilae/archive/tools/twas/WEIGHTS//PEC_TWAS_weights/ENSG00000185839.wgt.RDat	RP4-592A1.2	1	59096513	59097202	0.01675	1:58918490	3.24	1:59131089	0.01	4.07	-0.228	1325	1	top1	0.01	0.00015	-0.228	0.82
PsychENCODE	/mnt/ilae/archive/tools/twas/WEIGHTS//PEC_TWAS_weights/ENSG00000233936.wgt.RDat	RP11-399H11.2	9	138137542	138144554	0.0444	9:138357436	-4.01	9:138145804	0.028	6.3	0.1025	1956	11	enet	0.032	3.8e-11	-0.22807	0.82
PsychENCODE	/mnt/ilae/archive/tools/twas/WEIGHTS//PEC_TWAS_weights/ENSG00000255445.wgt.RDat	RP11-573M3.3	11	92885241	92885916	0.01426	11:92759198	3.33	11:92862613	-0.000727	-3.77	0.138	1342	1342	bslmm	0.00087	0.14	-0.22713	0.82
PsychENCODE	/mnt/ilae/archive/tools/twas/WEIGHTS//PEC_TWAS_weights/ENSG00000233672.wgt.RDat	RNASEH2B-AS1	13	51450822	51484848	0.1347	13:51756430	3.33	13:51489243	0.084	-10.75	-0.452	1233	17	enet	0.095	1.5e-30	0.22699	0.820429
PsychENCODE	/mnt/ilae/archive/tools/twas/WEIGHTS//PEC_TWAS_weights/ENSG00000091317.wgt.RDat	CMTM6	3	32522804	32544900	0.05151	3:32521560	-2.72	3:32516218	0.0221	6.55	0.433	1676	1676	bslmm	0.026	1.7e-09	0.22594	0.821
PsychENCODE	/mnt/ilae/archive/tools/twas/WEIGHTS//PEC_TWAS_weights/ENSG00000148840.wgt.RDat	PPRC1	10	103892787	103910082	0.02768	10:103743133	6.87	10:104321721	0.00131	4.36	0.372	786	786	blup	0.0054	0.0044	0.22615	0.821
PsychENCODE	/mnt/ilae/archive/tools/twas/WEIGHTS//PEC_TWAS_weights/ENSG00000156587.wgt.RDat	UBE2L6	11	57319129	57335757	0.07467	11:56936365	-3.02	11:57328169	0.0311	-7.9	-0.062	1130	4	lasso	0.045	5.4e-15	-0.22573	0.821
PsychENCODE	/mnt/ilae/archive/tools/twas/WEIGHTS//PEC_TWAS_weights/ENSG00000164683.wgt.RDat	HEY1	8	80676245	80680098	0.09767	8:80761161	3	8:80741068	0.0284	-6.28	0.567	1217	1217	bslmm	0.037	1.3e-12	-0.2263	0.821
PsychENCODE	/mnt/ilae/archive/tools/twas/WEIGHTS//PEC_TWAS_weights/ENSG00000205763.wgt.RDat	RP9P	7	32956427	32982788	0.23601	7:32892162	2.85	7:32951554	0.17	-15	-0.695	1896	1896	bslmm	0.18	2.4e-57	0.225958	0.821
PsychENCODE	/mnt/ilae/archive/tools/twas/WEIGHTS//PEC_TWAS_weights/ENSG00000246263.wgt.RDat	KB-431C1.4	8	103251622	103265561	0.05082	8:103432823	-3.03	8:103237702	-0.000229	-4.74	0.5446	1665	1665	blup	0.015	6.6e-06	0.2266	0.821
PsychENCODE	/mnt/ilae/archive/tools/twas/WEIGHTS//PEC_TWAS_weights/ENSG00000186814.wgt.RDat	ZSCAN30	18	32831032	32870196	0.0741	18:32439303	2.76	18:32850647	0.022128	6.86	0.541	1146	1146	bslmm	0.046	1.4e-15	0.2259	0.82128
PsychENCODE	/mnt/ilae/archive/tools/twas/WEIGHTS//PEC_TWAS_weights/ENSG00000125247.wgt.RDat	TMTC4	13	101256181	101327347	0.0998	13:100760072	-2.8	13:101255774	0.0165	4.88	1.233	1394	1394	bslmm	0.042	3.2e-14	-0.22582	0.821339
PsychENCODE	/mnt/ilae/archive/tools/twas/WEIGHTS//PEC_TWAS_weights/ENSG00000040275.wgt.RDat	SPDL1	5	169010638	169031782	0.08891	5:169507146	3.913	5:169024990	0.0512	-8.35	0.269	1574	1574	bslmm	0.051	4.4e-17	0.224369	0.822
PsychENCODE	/mnt/ilae/archive/tools/twas/WEIGHTS//PEC_TWAS_weights/ENSG00000117505.wgt.RDat	DR1	1	93811445	93835055	0.12914	1:94231175	3.8	1:93630172	0.0842	11.09	-0.504	1160	40	enet	0.11	1e-35	0.224666	0.822
PsychENCODE	/mnt/ilae/archive/tools/twas/WEIGHTS//PEC_TWAS_weights/ENSG00000155657.wgt.RDat	TTN	2	179390716	179695529	0.3014	2:179220919	-3.69	2:179669931	0.2	-16.4	0.325	1549	5	lasso	0.21	1.5e-71	-0.224967	0.822
PsychENCODE	/mnt/ilae/archive/tools/twas/WEIGHTS//PEC_TWAS_weights/ENSG00000161011.wgt.RDat	SQSTM1	5	179233388	179265078	0.15949	5:179627066	3.387	5:179265261	0.0688	-9.86	0.127	1627	1627	bslmm	0.087	4.5e-28	-0.225169	0.822
PsychENCODE	/mnt/ilae/archive/tools/twas/WEIGHTS//PEC_TWAS_weights/ENSG00000175334.wgt.RDat	BANF1	11	65769550	65771620	0.05001	11:66069218	4.81	11:65776304	0.0299	6.44	0.225	903	1	top1	0.03	1.5e-10	0.225	0.822
PsychENCODE	/mnt/ilae/archive/tools/twas/WEIGHTS//PEC_TWAS_weights/ENSG00000187686.wgt.RDat	KRT18P59	11	124983057	124996677	0.10191	11:125401454	4.04	11:124988456	0.0444	8.45	-0.549	1289	21	enet	0.06	1e-19	-0.22444	0.822
PsychENCODE	/mnt/ilae/archive/tools/twas/WEIGHTS//PEC_TWAS_weights/ENSG00000203705.wgt.RDat	TATDN3	1	212965170	212989968	0.16717	1:212938358	-2.96	1:212923100	0.131	-11.61	-0.292	1485	34	enet	0.19	3.4e-63	-0.225001	0.822
PsychENCODE	/mnt/ilae/archive/tools/twas/WEIGHTS//PEC_TWAS_weights/ENSG00000214176.wgt.RDat	PLEKHM1P	17	62775377	62833272	0.04818	17:63070142	2.57	17:62790430	0.02	-6.77	-0.252	802	4	lasso	0.032	2.9e-11	0.22441	0.822
PsychENCODE	/mnt/ilae/archive/tools/twas/WEIGHTS//PEC_TWAS_weights/ENSG00000256019.wgt.RDat	TAS2R63P	12	11200931	11201855	0.09173	12:11443896	3.84	12:11185648	0.136	-13.6	0.7159	1618	1618	blup	0.15	7.6e-49	-0.22443	0.822
PsychENCODE	/mnt/ilae/archive/tools/twas/WEIGHTS//PEC_TWAS_weights/ENSG00000256751.wgt.RDat	RP11-695J4.2	12	14720684	14772689	0.06643	12:15164036	-3.49	12:14663336	0.0197	6.59	0.0606	1618	15	enet	0.033	1.6e-11	-0.22527	0.822
PsychENCODE	/mnt/ilae/archive/tools/twas/WEIGHTS//PEC_TWAS_weights/ENSG00000102763.wgt.RDat	VWA8	13	42140973	42535256	0.2937	13:42945821	-4.1	13:42505242	0.15	-14.15	0.489	1982	64	enet	0.25	1.6e-84	-0.22449	0.822377
PsychENCODE	/mnt/ilae/archive/tools/twas/WEIGHTS//PEC_TWAS_weights/ENSG00000176435.wgt.RDat	CLEC14A	14	38723308	38725574	0.06671	14:38678492	2.87	14:38744318	0.00942	-5.98	0.6424	1301	1301	bslmm	0.028	7.1e-10	-0.22414	0.822648
PsychENCODE	/mnt/ilae/archive/tools/twas/WEIGHTS//PEC_TWAS_weights/ENSG00000136161.wgt.RDat	RCBTB2	13	49063095	49107369	0.055	13:49606302	-4.07	13:48872294	0.013	-5.44	-0.045	1304	10	enet	0.019	2.9e-07	0.22393	0.822811
PsychENCODE	/mnt/ilae/archive/tools/twas/WEIGHTS//PEC_TWAS_weights/ENSG00000057252.wgt.RDat	SOAT1	1	179262925	179327815	0.13988	1:179720669	-3	1:179314623	0.121	12.79	-0.724	2053	2053	bslmm	0.14	5.4e-44	0.22395	0.823
PsychENCODE	/mnt/ilae/archive/tools/twas/WEIGHTS//PEC_TWAS_weights/ENSG00000100151.wgt.RDat	PICK1	22	38452318	38471708	0.09784	22:38851830	-5.05	22:38457329	0.0401	8.92	-0.163	1106	26	enet	0.06	1.1e-19	0.22419	0.823
PsychENCODE	/mnt/ilae/archive/tools/twas/WEIGHTS//PEC_TWAS_weights/ENSG00000116350.wgt.RDat	SRSF4	1	29474255	29508499	0.03082	1:29081057	-3.81	1:29478419	0.0111	4.96	-0.224	1125	1	top1	0.011	7.1e-05	-0.224	0.823
PsychENCODE	/mnt/ilae/archive/tools/twas/WEIGHTS//PEC_TWAS_weights/ENSG00000132688.wgt.RDat	NES	1	156638555	156647189	0.11666	1:156572930	2.96	1:156647931	0.0739	-9.77	-0.17	1123	9	enet	0.085	2.2e-27	0.223144	0.823
PsychENCODE	/mnt/ilae/archive/tools/twas/WEIGHTS//PEC_TWAS_weights/ENSG00000143469.wgt.RDat	SYT14	1	210111538	210337636	0.13986	1:209872714	-3.11	1:210053096	0.0425	-8.61	0.611	1695	4	lasso	0.1	2.8e-32	-0.223955	0.823
PsychENCODE	/mnt/ilae/archive/tools/twas/WEIGHTS//PEC_TWAS_weights/ENSG00000163001.wgt.RDat	CCDC104	2	55746740	55773015	0.06293	2:55348392	-3.66	2:55788921	0.0361	7.55	-0.224	1639	1	top1	0.036	1.9e-12	-0.224	0.823
PsychENCODE	/mnt/ilae/archive/tools/twas/WEIGHTS//PEC_TWAS_weights/ENSG00000179397.wgt.RDat	C1orf101	1	244617679	244804479	0.10764	1:245285240	-3.61	1:244631802	0.00845	-5.82	0.576	1628	10	lasso	0.048	4.6e-16	-0.223333	0.823
PsychENCODE	/mnt/ilae/archive/tools/twas/WEIGHTS//PEC_TWAS_weights/ENSG00000197498.wgt.RDat	RPF2	6	111303218	111349466	0.06416	6:111398671	-3.13	6:111350552	0.0325	-6.7	0.21	1640	22	enet	0.042	2.7e-14	-0.22405	0.823
PsychENCODE	/mnt/ilae/archive/tools/twas/WEIGHTS//PEC_TWAS_weights/ENSG00000203877.wgt.RDat	RIPPLY2	6	84562985	84567234	0.02814	6:84774333	-2.9	6:84652337	0.0232	4.78	1.135	889	2	lasso	0.025	5.5e-09	0.22327	0.823
PsychENCODE	/mnt/ilae/archive/tools/twas/WEIGHTS//PEC_TWAS_weights/ENSG00000254361.wgt.RDat	RP11-238K6.2	8	138864570	138941287	0.04474	8:139107558	-3.05	8:138910692	0.00979	-5.6	-0.209	2016	4	lasso	0.016	3.2e-06	-0.2239	0.823
PsychENCODE	/mnt/ilae/archive/tools/twas/WEIGHTS//PEC_TWAS_weights/ENSG00000255135.wgt.RDat	RP11-111M22.3	11	76152382	76155700	0.15102	11:76617642	-4.26	11:76150395	0.103	-11.87	-0.4485	1294	1294	bslmm	0.11	6e-34	0.22392	0.823
PsychENCODE	/mnt/ilae/archive/tools/twas/WEIGHTS//PEC_TWAS_weights/ENSG00000232852.wgt.RDat	CICP4	20	62921540	62924351	0.25715	20:62648796	-3.24	20:62910548	0.045	-7.9	-0.439	677	8	lasso	0.11	1.4e-34	-0.22271	0.823764
PsychENCODE	/mnt/ilae/archive/tools/twas/WEIGHTS//PEC_TWAS_weights/ENSG00000115750.wgt.RDat	TAF1B	2	9983483	10074545	0.09285	2:10422752	2.76	2:9982266	0.0292	-6.98	-0.7993	1956	10	lasso	0.051	6.8e-17	0.222492	0.824
PsychENCODE	/mnt/ilae/archive/tools/twas/WEIGHTS//PEC_TWAS_weights/ENSG00000143248.wgt.RDat	RGS5	1	163080911	163291577	0.06361	1:163761812	-3.41	1:163164172	0.0228	-5.74	-1.22	1931	31	enet	0.032	3.3e-11	-0.221867	0.824
PsychENCODE	/mnt/ilae/archive/tools/twas/WEIGHTS//PEC_TWAS_weights/ENSG00000175224.wgt.RDat	ATG13	11	46638826	46696368	0.05654	11:46436751	5.42	11:46693169	0.0258	-6.49	-1.4574	681	681	blup	0.03	1e-10	-0.22177	0.824
PsychENCODE	/mnt/ilae/archive/tools/twas/WEIGHTS//PEC_TWAS_weights/ENSG00000196793.wgt.RDat	ZNF239	10	44051792	44070066	0.07518	10:44446009	-3.1	10:44037177	0.0321	6.59	0.223	2063	1	top1	0.032	3.2e-11	0.223	0.824
PsychENCODE	/mnt/ilae/archive/tools/twas/WEIGHTS//PEC_TWAS_weights/ENSG00000198300.wgt.RDat	PEG3	19	57321445	57352096	0.0741	19:57156329	3.19	19:57340535	0.0117	5.23	0.223	1615	1	top1	0.012	5e-05	0.223	0.824
PsychENCODE	/mnt/ilae/archive/tools/twas/WEIGHTS//PEC_TWAS_weights/ENSG00000198589.wgt.RDat	LRBA	4	151185594	151936879	0.10709	4:151665314	3.56	4:151800243	0.0337	7.01	-0.29098	1843	6	lasso	0.054	6.1e-18	-0.22259	0.824
PsychENCODE	/mnt/ilae/archive/tools/twas/WEIGHTS//PEC_TWAS_weights/ENSG00000235501.wgt.RDat	RP4-639F20.1	1	95393122	95428826	0.11898	1:94956079	3.89	1:95395616	0.0894	-11.1	-0.046	1562	1562	bslmm	0.093	3.6e-30	-0.222865	0.824
PsychENCODE	/mnt/ilae/archive/tools/twas/WEIGHTS//PEC_TWAS_weights/ENSG00000196396.wgt.RDat	PTPN1	20	49126891	49201299	0.03247	20:49101590	2.89	20:49221945	0.00445	4.51	0.054	1433	1433	bslmm	0.008	0.00064	-0.22161	0.824614
PsychENCODE	/mnt/ilae/archive/tools/twas/WEIGHTS//PEC_TWAS_weights/ENSG00000197775.wgt.RDat	DHRS4-AS1	14	24407940	24409196	0.02806	14:24537467	3.74	14:24445049	-0.000664	-4.05	-0.4326	1070	1070	bslmm	0.0042	0.011	0.22132	0.82484
PsychENCODE	/mnt/ilae/archive/tools/twas/WEIGHTS//PEC_TWAS_weights/ENSG00000081386.wgt.RDat	ZNF510	9	99518147	99540411	0.1834	9:99486241	3.44	9:99593807	0.0246	-6.86	-1.0096	914	914	blup	0.059	1.9e-19	0.22092	0.825
PsychENCODE	/mnt/ilae/archive/tools/twas/WEIGHTS//PEC_TWAS_weights/ENSG00000100201.wgt.RDat	DDX17	22	38879445	38903665	0.06198	22:39403295	5.11	22:38874748	0.00494	-4.67	-0.2477	1199	1199	bslmm	0.01	0.00012	-0.22175	0.825
PsychENCODE	/mnt/ilae/archive/tools/twas/WEIGHTS//PEC_TWAS_weights/ENSG00000128928.wgt.RDat	IVD	15	40697686	40728146	0.3882	15:41005998	4.55	15:40664239	0.153	-15.24	-1.269	1120	31	enet	0.4	2.1e-147	0.22103	0.825
PsychENCODE	/mnt/ilae/archive/tools/twas/WEIGHTS//PEC_TWAS_weights/ENSG00000140839.wgt.RDat	CLEC18B	16	74442529	74455368	0.1175	16:74078565	3.12	16:74407851	0.0383	-7.58	-0.34808	1329	23	enet	0.049	3.1e-16	-0.221175	0.825
PsychENCODE	/mnt/ilae/archive/tools/twas/WEIGHTS//PEC_TWAS_weights/ENSG00000146090.wgt.RDat	RASGEF1C	5	179527795	179636153	0.15596	5:179627066	3.388	5:179597765	0.0525	-8.55	-0.14782	1931	39	enet	0.077	6e-25	0.220911	0.825
PsychENCODE	/mnt/ilae/archive/tools/twas/WEIGHTS//PEC_TWAS_weights/ENSG00000177303.wgt.RDat	CASKIN2	17	73496342	73511664	0.02965	17:73876567	2.43	17:73525670	0.00993	4.7	-0.22132	1289	1	top1	0.0099	0.00017	-0.22132	0.825
PsychENCODE	/mnt/ilae/archive/tools/twas/WEIGHTS//PEC_TWAS_weights/ENSG00000198843.wgt.RDat	SELT	3	150320662	150348222	0.09072	3:150671075	-3.33	3:150347833	0.0477	9.55	0.471	1243	3	lasso	0.078	2.3e-25	0.22121	0.825
PsychENCODE	/mnt/ilae/archive/tools/twas/WEIGHTS//PEC_TWAS_weights/ENSG00000245322.wgt.RDat	RP11-15B17.1	4	100871163	101116256	0.08455	4:100719497	3.5	4:100920216	0.0651	9.62	0.221	2169	1	top1	0.065	2.7e-21	0.221	0.825
PsychENCODE	/mnt/ilae/archive/tools/twas/WEIGHTS//PEC_TWAS_weights/ENSG00000268673.wgt.RDat	LLNLR-249E10.1	19	15871185	15881638	0.17427	19:16222315	-3.07	19:15890517	0.191	-16.18	-0.38	2077	52	enet	0.19	9.2e-64	0.22067	0.825
PsychENCODE	/mnt/ilae/archive/tools/twas/WEIGHTS//PEC_TWAS_weights/ENSG00000102452.wgt.RDat	NALCN	13	101706130	102068843	0.2305	13:102381301	3.06	13:102066337	0.0689	9.6	-1.119	2042	2042	bslmm	0.12	2.2e-37	0.22026	0.825669
PsychENCODE	/mnt/ilae/archive/tools/twas/WEIGHTS//PEC_TWAS_weights/ENSG00000259118.wgt.RDat	RP11-840I19.3	14	65548752	65560930	0.04006	14:65113672	3.06	14:66027756	0.000912	-3.86	-0.256	1493	1493	bslmm	0.0096	0.00022	-0.22016	0.825745
PsychENCODE	/mnt/ilae/archive/tools/twas/WEIGHTS//PEC_TWAS_weights/ENSG00000170381.wgt.RDat	SEMA3E	7	82993222	83278326	0.03472	7:82753629	-3.54	7:83332824	5.64e-06	3.45	0.547	2097	49	enet	0.011	6.2e-05	-0.219895	0.826
PsychENCODE	/mnt/ilae/archive/tools/twas/WEIGHTS//PEC_TWAS_weights/ENSG00000203737.wgt.RDat	GPR52	1	174417212	174418683	0.01909	1:174837317	-3.29	1:174684904	-0.000332	3.59	0.903	970	970	bslmm	0.0063	0.0023	0.219855	0.826
PsychENCODE	/mnt/ilae/archive/tools/twas/WEIGHTS//PEC_TWAS_weights/ENSG00000227770.wgt.RDat	RPL7P12	2	38458710	38459459	0.04016	2:38596674	3.57	2:38537327	0.000315	-4.44	-0.9127	1608	1608	bslmm	0.014	9.8e-06	0.219314	0.826
PsychENCODE	/mnt/ilae/archive/tools/twas/WEIGHTS//PEC_TWAS_weights/ENSG00000259782.wgt.RDat	CTD-2270L9.2	16	23457767	23458603	0.0373	16:23829881	3.94	16:23550931	0.00719	-4.7	1.286	1551	1551	blup	0.014	8.4e-06	-0.219617	0.826
PsychENCODE	/mnt/ilae/archive/tools/twas/WEIGHTS//PEC_TWAS_weights/ENSG00000270949.wgt.RDat	RP11-288H12.4	6	160529406	160532536	0.01873	6:160119830	-2.73	6:160524671	-0.000758	-3.61	0.095	1386	1386	bslmm	0.0031	0.025	0.22043	0.826
PsychENCODE	/mnt/ilae/archive/tools/twas/WEIGHTS//PEC_TWAS_weights/ENSG00000272414.wgt.RDat	FAM47E-STBD1	4	77172874	77232282	0.09446	4:77421345	3.15	4:77164337	0.0103	-6.44	0.239	1778	17	enet	0.042	2.7e-14	0.21996	0.826
PsychENCODE	/mnt/ilae/archive/tools/twas/WEIGHTS//PEC_TWAS_weights/ENSG00000136160.wgt.RDat	EDNRB	13	78469616	78493903	0.096	13:77998231	-3.88	13:78580297	0.00563	5.1	-0.961	1802	1802	bslmm	0.032	3.7e-11	0.21929	0.826424
PsychENCODE	/mnt/ilae/archive/tools/twas/WEIGHTS//PEC_TWAS_weights/ENSG00000081189.wgt.RDat	MEF2C	5	88013975	88199922	0.02494	5:88021391	-3.297	5:88006764	0.0119	4.16	0.218	855	1	top1	0.012	4e-05	0.218	0.827
PsychENCODE	/mnt/ilae/archive/tools/twas/WEIGHTS//PEC_TWAS_weights/ENSG00000117154.wgt.RDat	IGSF21	1	18434240	18704977	0.08376	1:18564421	4.17	1:18252243	0.0139	-6.32	-0.283	1881	1881	bslmm	0.047	1.2e-15	-0.219003	0.827
PsychENCODE	/mnt/ilae/archive/tools/twas/WEIGHTS//PEC_TWAS_weights/ENSG00000133624.wgt.RDat	ZNF767	7	149244245	149321843	0.05181	7:149481994	3.69	7:149228110	0.0286	6.47	0.218	1510	1	top1	0.029	3.7e-10	0.218	0.827
PsychENCODE	/mnt/ilae/archive/tools/twas/WEIGHTS//PEC_TWAS_weights/ENSG00000168913.wgt.RDat	ENHO	9	34521038	34523039	0.0378	9:34092972	-2.54	9:34532879	0.0217	5.97	-0.079	1174	8	enet	0.033	2.4e-11	-0.21899	0.827
PsychENCODE	/mnt/ilae/archive/tools/twas/WEIGHTS//PEC_TWAS_weights/ENSG00000183647.wgt.RDat	ZNF530	19	58111253	58124090	0.02923	19:58546347	3.95	19:58113771	0.0126	5.03	-0.317	1476	12	enet	0.017	1.2e-06	0.2188	0.827
PsychENCODE	/mnt/ilae/archive/tools/twas/WEIGHTS//PEC_TWAS_weights/ENSG00000189136.wgt.RDat	UBE2Q2P1	15	85070012	85114447	0.03977	15:85335774	-2.88	15:85081832	0.012	4.47	-0.2186	1232	1	top1	0.012	4e-05	-0.21855	0.827
PsychENCODE	/mnt/ilae/archive/tools/twas/WEIGHTS//PEC_TWAS_weights/ENSG00000235448.wgt.RDat	RP11-3L8.3	9	12700100	12814344	0.3492	9:13155535	3.52	9:12760920	0.32	-21.01	-0.015	1680	8	lasso	0.34	3.2e-120	0.21904	0.827
PsychENCODE	/mnt/ilae/archive/tools/twas/WEIGHTS//PEC_TWAS_weights/ENSG00000270800.wgt.RDat	RPS10-NUDT3	6	34256547	34393825	0.02454	6:34085035	-4.19	6:34390589	-0.00064	3.51	0.5	1930	1930	bslmm	0.0016	0.081	0.21901	0.827
PsychENCODE	/mnt/ilae/archive/tools/twas/WEIGHTS//PEC_TWAS_weights/ENSG00000165934.wgt.RDat	CPSF2	14	92588281	92630755	0.24861	14:92938855	-3.1	14:92582251	0.142	-13.95	0.193	1788	47	enet	0.15	2.8e-50	-0.21837	0.827144
PsychENCODE	/mnt/ilae/archive/tools/twas/WEIGHTS//PEC_TWAS_weights/ENSG00000141380.wgt.RDat	SS18	18	23596578	23671181	0.0331	18:23858414	3.85	18:23662377	0.018968	-5.7	0.239	1417	5	enet	0.021	6.4e-08	-0.21815	0.82731
PsychENCODE	/mnt/ilae/archive/tools/twas/WEIGHTS//PEC_TWAS_weights/ENSG00000180730.wgt.RDat	SHISA2	13	26618735	26625169	0.0638	13:27098175	-4.73	13:26612060	0.00873	-5.11	-1.683	1755	16	enet	0.024	9.3e-09	0.21814	0.82732
PsychENCODE	/mnt/ilae/archive/tools/twas/WEIGHTS//PEC_TWAS_weights/ENSG00000062716.wgt.RDat	VMP1	17	57784553	57919616	0.02513	17:57299621	-2.99	17:57975157	0.000852	4.46	-0.698	779	779	blup	0.0047	0.0072	0.21768	0.828
PsychENCODE	/mnt/ilae/archive/tools/twas/WEIGHTS//PEC_TWAS_weights/ENSG00000085433.wgt.RDat	WDR47	1	109512836	109584850	0.03771	1:109210332	3.69	1:109548975	0.0112	5.47	-1.772	1344	1344	bslmm	0.019	4.1e-07	-0.21769	0.828
PsychENCODE	/mnt/ilae/archive/tools/twas/WEIGHTS//PEC_TWAS_weights/ENSG00000085733.wgt.RDat	CTTN	11	70244510	70282690	0.06336	11:70427963	2.27	11:70244656	0.031	-6.53	-0.217	1340	1	top1	0.031	7.2e-11	0.217	0.828
PsychENCODE	/mnt/ilae/archive/tools/twas/WEIGHTS//PEC_TWAS_weights/ENSG00000115274.wgt.RDat	INO80B	2	74682150	74688011	0.01913	2:74223057	3.73	2:74595716	0.00111	3.84	-0.0667	742	742	bslmm	0.0025	0.039	-0.217849	0.828
PsychENCODE	/mnt/ilae/archive/tools/twas/WEIGHTS//PEC_TWAS_weights/ENSG00000121871.wgt.RDat	SLITRK3	3	164904508	164914897	0.08001	3:165129027	-2.9	3:164910117	-0.000748	-4.21	1.033	1151	1151	blup	0.017	1.1e-06	-0.21752	0.828
PsychENCODE	/mnt/ilae/archive/tools/twas/WEIGHTS//PEC_TWAS_weights/ENSG00000159915.wgt.RDat	ZNF233	19	44754318	44779470	0.09945	19:44644499	-4.21	19:44741523	0.0395	-8.21	0.169	1506	14	enet	0.044	1.1e-14	-0.21721	0.828
PsychENCODE	/mnt/ilae/archive/tools/twas/WEIGHTS//PEC_TWAS_weights/ENSG00000196636.wgt.RDat	ACN9	7	96745902	96811075	0.01474	7:97221330	3.38	7:96679108	-0.000623	3.3	0.421	1467	1467	bslmm	0.0026	0.036	0.216705	0.828
PsychENCODE	/mnt/ilae/archive/tools/twas/WEIGHTS//PEC_TWAS_weights/ENSG00000250486.wgt.RDat	FAM218A	4	165878100	165880273	0.20604	4:166348471	2.79	4:165889672	0.127	-13.24	-0.675	2081	16	enet	0.19	2.3e-61	0.21687	0.828
PsychENCODE	/mnt/ilae/archive/tools/twas/WEIGHTS//PEC_TWAS_weights/ENSG00000261707.wgt.RDat	RP11-264M12.2	16	77775365	77776897	0.02068	16:77946754	-3.63	16:78061413	0.00814	-4.51	0.21782	2430	1	top1	0.0081	0.0006	-0.217823	0.828
PsychENCODE	/mnt/ilae/archive/tools/twas/WEIGHTS//PEC_TWAS_weights/ENSG00000270177.wgt.RDat	CTD-2410N18.3	5	133562101	133563518	0.01883	5:133156693	-2.706	5:133565842	-0.000758	-3.52	-0.326	1123	1123	blup	0.0031	0.023	-0.217346	0.828
PsychENCODE	/mnt/ilae/archive/tools/twas/WEIGHTS//PEC_TWAS_weights/ENSG00000060971.wgt.RDat	ACAA1	3	38144620	38178733	0.11258	3:37831035	3.18	3:38172411	0.0985	-11.63	0.497	1116	12	enet	0.1	1.3e-33	-0.21661	0.829
PsychENCODE	/mnt/ilae/archive/tools/twas/WEIGHTS//PEC_TWAS_weights/ENSG00000100095.wgt.RDat	SEZ6L	22	26565440	26779562	0.09963	22:26989335	4.67	22:26769992	0.0478	8.37	-0.177	1696	3	lasso	0.048	3.6e-16	-0.21553	0.829
PsychENCODE	/mnt/ilae/archive/tools/twas/WEIGHTS//PEC_TWAS_weights/ENSG00000117791.wgt.RDat	2002-03-01	1	220921567	220958150	0.44936	1:220492934	3.79	1:220943801	0.164	-14.82	-0.946	1449	58	enet	0.32	5.3e-113	0.216349	0.829
PsychENCODE	/mnt/ilae/archive/tools/twas/WEIGHTS//PEC_TWAS_weights/ENSG00000157388.wgt.RDat	CACNA1D	3	53528683	53847760	0.02505	3:53798335	-4.25	3:53272782	0.00227	-3.86	0.038	1591	1591	bslmm	0.0031	0.024	-0.21551	0.829
PsychENCODE	/mnt/ilae/archive/tools/twas/WEIGHTS//PEC_TWAS_weights/ENSG00000175105.wgt.RDat	ZNF654	3	88188254	88193815	0.06543	3:87925769	-2.95	3:88218787	0.0432	7.85	0.216	1676	1	top1	0.043	1.4e-14	0.216	0.829
PsychENCODE	/mnt/ilae/archive/tools/twas/WEIGHTS//PEC_TWAS_weights/ENSG00000230658.wgt.RDat	KLHL7-AS1	7	23140847	23145322	0.43241	7:23621481	3.43	7:23134790	0.507	25.91	0.014	1274	56	enet	0.58	8.9e-252	-0.216066	0.829
PsychENCODE	/mnt/ilae/archive/tools/twas/WEIGHTS//PEC_TWAS_weights/ENSG00000236295.wgt.RDat	AC007563.1	2	217735164	217738655	0.02014	2:217493565	-2.34	2:217889766	0.00121	-3.29	-0.737	1463	1463	bslmm	0.0023	0.043	0.21655	0.829
PsychENCODE	/mnt/ilae/archive/tools/twas/WEIGHTS//PEC_TWAS_weights/ENSG00000133103.wgt.RDat	COG6	13	40229764	40365802	0.2656	13:40758670	-3.13	13:40266675	0.0731	10.11	1.796	1848	1848	bslmm	0.17	2.1e-55	-0.21508	0.829708
PsychENCODE	/mnt/ilae/archive/tools/twas/WEIGHTS//PEC_TWAS_weights/ENSG00000065135.wgt.RDat	GNAI3	1	110091233	110136975	0.07461	1:110022604	-2.99	1:110120148	0.0269	-7.11	-0.4216	1106	14	enet	0.028	7.9e-10	-0.214556	0.83
PsychENCODE	/mnt/ilae/archive/tools/twas/WEIGHTS//PEC_TWAS_weights/ENSG00000100129.wgt.RDat	EIF3L	22	38244875	38285414	0.06984	22:38057338	-4.91	22:38235162	0.0471	8.23	0.215	1193	1	top1	0.047	9.2e-16	0.215	0.83
PsychENCODE	/mnt/ilae/archive/tools/twas/WEIGHTS//PEC_TWAS_weights/ENSG00000127081.wgt.RDat	ZNF484	9	95607874	95640304	0.2407	9:95233333	3.78	9:95591561	0.179	-15.51	-0.323	1623	47	enet	0.2	6.4e-66	0.21423	0.83
PsychENCODE	/mnt/ilae/archive/tools/twas/WEIGHTS//PEC_TWAS_weights/ENSG00000139197.wgt.RDat	PEX5	12	7341281	7371170	0.35673	12:7845839	-3.48	12:7368629	0.305	-20.06	-0.34	1287	19	enet	0.37	5.2e-136	0.21486	0.83
PsychENCODE	/mnt/ilae/archive/tools/twas/WEIGHTS//PEC_TWAS_weights/ENSG00000156671.wgt.RDat	SAMD8	10	76859344	76941881	0.094	10:77218101	-2.93	10:76877331	0.0674	-10.12	0.023	976	8	lasso	0.07	7.6e-23	-0.21416	0.83
PsychENCODE	/mnt/ilae/archive/tools/twas/WEIGHTS//PEC_TWAS_weights/ENSG00000161243.wgt.RDat	FBXO27	19	39481354	39523425	0.32281	19:39735290	-3.48	19:39536026	0.058	-9.48	-0.3657	1672	48	enet	0.12	2.7e-40	0.215	0.83
PsychENCODE	/mnt/ilae/archive/tools/twas/WEIGHTS//PEC_TWAS_weights/ENSG00000164306.wgt.RDat	PRIMPOL	4	185570767	185616117	0.33356	4:185353356	-3.7	4:185571123	0.237	17.74	-0.69222	1873	47	enet	0.32	3.3e-112	0.2153	0.83
PsychENCODE	/mnt/ilae/archive/tools/twas/WEIGHTS//PEC_TWAS_weights/ENSG00000170456.wgt.RDat	DENND5B	12	31535157	31744031	0.06816	12:32061026	3.48	12:31583475	0.0362	8.02	0.054	2459	25	enet	0.046	1.6e-15	0.21492	0.83
PsychENCODE	/mnt/ilae/archive/tools/twas/WEIGHTS//PEC_TWAS_weights/ENSG00000183476.wgt.RDat	SH2D7	15	78370150	78397251	0.06345	15:77978856	-3.32	15:78427530	0.0366	7.77	0.464	1688	5	lasso	0.047	9.3e-16	0.21533	0.83
PsychENCODE	/mnt/ilae/archive/tools/twas/WEIGHTS//PEC_TWAS_weights/ENSG00000184385.wgt.RDat	C21orf128	21	43522244	43528644	0.42738	21:43353845	3.2	21:43529306	0.393	22.96	-0.074	1972	48	enet	0.41	2.9e-152	-0.2152	0.83
PsychENCODE	/mnt/ilae/archive/tools/twas/WEIGHTS//PEC_TWAS_weights/ENSG00000240685.wgt.RDat	RP11-286H14.6	7	128808053	128809538	0.03832	7:129168423	-4.43	7:128799146	0.00797	4.72	0.215	1471	1	top1	0.008	0.00068	0.215	0.83
PsychENCODE	/mnt/ilae/archive/tools/twas/WEIGHTS//PEC_TWAS_weights/ENSG00000246528.wgt.RDat	RP11-159H10.3	8	70746346	70767206	0.02053	8:71006581	3.62	8:70761683	-0.000683	3.49	-0.959	1202	1202	bslmm	0.00098	0.13	0.2153	0.83
PsychENCODE	/mnt/ilae/archive/tools/twas/WEIGHTS//PEC_TWAS_weights/ENSG00000255366.wgt.RDat	RP11-1134I14.8	8	48102395	48104885	0.0398	8:47716446	-1.95	8:47997924	0.0202	-5.42	0.701	485	485	blup	0.022	3.6e-08	0.215	0.83
PsychENCODE	/mnt/ilae/archive/tools/twas/WEIGHTS//PEC_TWAS_weights/ENSG00000256581.wgt.RDat	NLRP9P	12	129497881	129501208	0.13232	12:129543664	3.06	12:129487665	0.0342	-8.27	0.543	1731	46	enet	0.09	3.1e-29	-0.21436	0.83
PsychENCODE	/mnt/ilae/archive/tools/twas/WEIGHTS//PEC_TWAS_weights/ENSG00000258947.wgt.RDat	TUBB3	16	89987800	90005169	0.01385	16:90054998	-3.4	16:89992613	0.00848	-4.32	0.21525	1311	1	top1	0.0085	0.00047	-0.21525	0.83
PsychENCODE	/mnt/ilae/archive/tools/twas/WEIGHTS//PEC_TWAS_weights/ENSG00000263335.wgt.RDat	AF001548.5	16	15820531	15826850	0.28323	16:15868655	2.75	16:15821246	0.298	19.87	-0.331	1179	1179	bslmm	0.3	5.1e-105	-0.214411	0.83
PsychENCODE	/mnt/ilae/archive/tools/twas/WEIGHTS//PEC_TWAS_weights/ENSG00000124140.wgt.RDat	SLC12A5	20	44650356	44688784	0.03864	20:44890727	-2.89	20:44737813	0.0192	-5.62	-0.136	1416	3	lasso	0.021	8.9e-08	0.21437	0.830259
PsychENCODE	/mnt/ilae/archive/tools/twas/WEIGHTS//PEC_TWAS_weights/ENSG00000125863.wgt.RDat	MKKS	20	10381657	10414870	0.73504	20:10759459	-3.12	20:10385460	0.15	-14.24	-0.243	1436	109	enet	0.43	3.7e-164	0.21366	0.830812
PsychENCODE	/mnt/ilae/archive/tools/twas/WEIGHTS//PEC_TWAS_weights/ENSG00000152936.wgt.RDat	IFLTD1	12	25562241	25801513	0.03922	12:26125122	-3.04	12:25730682	0.0216	-4.42	0.448	2234	2234	bslmm	0.022	4.2e-08	0.21338	0.831
PsychENCODE	/mnt/ilae/archive/tools/twas/WEIGHTS//PEC_TWAS_weights/ENSG00000184117.wgt.RDat	NIPSNAP1	22	29950797	29977326	0.29722	22:29555337	-3.44	22:29957321	0.26	-18.55	-0.506	1290	1290	bslmm	0.31	2.1e-110	-0.21286	0.831
PsychENCODE	/mnt/ilae/archive/tools/twas/WEIGHTS//PEC_TWAS_weights/ENSG00000187848.wgt.RDat	P2RX2	12	133195366	133198972	0.16471	12:133397787	-5	12:133205655	0.136	-14.78	-0.4	1039	1039	bslmm	0.18	8.1e-59	-0.21362	0.831
PsychENCODE	/mnt/ilae/archive/tools/twas/WEIGHTS//PEC_TWAS_weights/ENSG00000204954.wgt.RDat	C12orf73	12	104343980	104359486	0.06446	12:104552937	4.9	12:104338690	0.00667	-4.9	0.149	1741	5	lasso	0.024	1.3e-08	-0.21336	0.831
PsychENCODE	/mnt/ilae/archive/tools/twas/WEIGHTS//PEC_TWAS_weights/ENSG00000226113.wgt.RDat	RP11-672F9.1	10	38536850	38622083	0.03624	10:38303815	-3.07	10:38602770	0.0177	-5.75	0.214	1137	1	top1	0.018	7.1e-07	-0.214	0.831
PsychENCODE	/mnt/ilae/archive/tools/twas/WEIGHTS//PEC_TWAS_weights/ENSG00000272822.wgt.RDat	RP11-302B13.5	12	49297286	49351148	0.08689	12:49419308	-4.15	12:49353027	0.0343	7.71	0.201	1264	8	lasso	0.039	2.6e-13	-0.21353	0.831
PsychENCODE	/mnt/ilae/archive/tools/twas/WEIGHTS//PEC_TWAS_weights/ENSG00000272462.wgt.RDat	U91328.19	6	25992890	26002003	0.39881	6:26143872	2.76	6:25978993	0.328145	-20.84	-0.007	1177	1177	bslmm	0.41	7.5e-153	-0.212	0.831905
PsychENCODE	/mnt/ilae/archive/tools/twas/WEIGHTS//PEC_TWAS_weights/ENSG00000106538.wgt.RDat	RARRES2	7	150035408	150038763	0.14736	7:150472490	4.54	7:150021284	0.0191	5.66	0.904	1371	1371	bslmm	0.064	4.2e-21	0.212694	0.832
PsychENCODE	/mnt/ilae/archive/tools/twas/WEIGHTS//PEC_TWAS_weights/ENSG00000109917.wgt.RDat	ZNF259	11	116648436	116658766	0.08782	11:116498649	-3.06	11:116599900	0.0315	-7.54	-0.149	1849	23	enet	0.042	3.9e-14	0.21263	0.832
PsychENCODE	/mnt/ilae/archive/tools/twas/WEIGHTS//PEC_TWAS_weights/ENSG00000115155.wgt.RDat	OTOF	2	26680071	26781566	0.12091	2:26799223	3.03	2:26763939	0.004	4.33	-1.104	1094	1094	bslmm	0.034	7.8e-12	0.212141	0.832
PsychENCODE	/mnt/ilae/archive/tools/twas/WEIGHTS//PEC_TWAS_weights/ENSG00000130287.wgt.RDat	NCAN	19	19322782	19363042	0.03128	19:19680650	-3.59	19:19318465	0.0185	-5.61	0.212	1125	1	top1	0.019	4e-07	-0.212	0.832
PsychENCODE	/mnt/ilae/archive/tools/twas/WEIGHTS//PEC_TWAS_weights/ENSG00000143363.wgt.RDat	PRUNE	1	150980896	151008189	0.14346	1:151388740	-2.6	1:151003071	0.0424	7.57	-0.248	950	14	lasso	0.059	1.6e-19	0.212405	0.832
PsychENCODE	/mnt/ilae/archive/tools/twas/WEIGHTS//PEC_TWAS_weights/ENSG00000145908.wgt.RDat	ZNF300	5	150273954	150284545	0.06834	5:150549420	3.055	5:150170966	0.0295	6.67	-2.931	1504	1504	bslmm	0.04	1.7e-13	-0.21224	0.832
PsychENCODE	/mnt/ilae/archive/tools/twas/WEIGHTS//PEC_TWAS_weights/ENSG00000174718.wgt.RDat	KIAA1551	12	32112304	32146039	0.0415	12:32361008	-3.99	12:32117189	0.0163	5.6	1.078	2464	2464	bslmm	0.017	1.4e-06	-0.2117	0.832
PsychENCODE	/mnt/ilae/archive/tools/twas/WEIGHTS//PEC_TWAS_weights/ENSG00000198734.wgt.RDat	F5	1	169483404	169555826	0.52503	1:169607049	-4.04	1:169532633	0.214	16.93	1.332	1998	1998	bslmm	0.3	1.3e-103	0.212011	0.832
PsychENCODE	/mnt/ilae/archive/tools/twas/WEIGHTS//PEC_TWAS_weights/ENSG00000237654.wgt.RDat	AP003025.2	11	131372653	131410761	0.04185	11:131814009	-3.49	11:131014584	-0.000739	3.87	0.3831	1299	1299	blup	0.005	0.0057	-0.21247	0.832
PsychENCODE	/mnt/ilae/archive/tools/twas/WEIGHTS//PEC_TWAS_weights/ENSG00000154065.wgt.RDat	ANKRD29	18	21178890	21242849	0.1839	18:20826630	3.4	18:21210377	0.055698	-10.11	-0.6212	1078	49	enet	0.12	2.4e-38	0.21127	0.83268
PsychENCODE	/mnt/ilae/archive/tools/twas/WEIGHTS//PEC_TWAS_weights/ENSG00000067596.wgt.RDat	DHX8	17	41561233	41621831	0.01927	17:41499684	-4.51	17:41677089	0.00382	4.11	0.211	1131	1	top1	0.0038	0.014	0.211	0.833
PsychENCODE	/mnt/ilae/archive/tools/twas/WEIGHTS//PEC_TWAS_weights/ENSG00000104695.wgt.RDat	PPP2CB	8	30631973	30671830	0.22672	8:30140826	-3.04	8:30663280	0.0837	-11.52	0.414	1297	34	enet	0.13	7.4e-43	0.2103	0.833
PsychENCODE	/mnt/ilae/archive/tools/twas/WEIGHTS//PEC_TWAS_weights/ENSG00000122376.wgt.RDat	FAM35A	10	88853918	88951225	0.07876	10:88646845	-2.56	10:88834646	0.026	-7.47	0.007	1327	6	lasso	0.053	1.2e-17	-0.2111	0.833
PsychENCODE	/mnt/ilae/archive/tools/twas/WEIGHTS//PEC_TWAS_weights/ENSG00000123609.wgt.RDat	NMI	2	152126979	152146571	0.0819	2:152472417	-3.51	2:152173396	0.00405	-4.81	-0.711	1469	1469	bslmm	0.006	0.0028	0.210644	0.833
PsychENCODE	/mnt/ilae/archive/tools/twas/WEIGHTS//PEC_TWAS_weights/ENSG00000127311.wgt.RDat	HELB	12	66696325	66737423	0.30689	12:66601655	-3.18	12:66696706	0.294	-19.75	0.156	1193	22	enet	0.29	3.6e-102	-0.21052	0.833
PsychENCODE	/mnt/ilae/archive/tools/twas/WEIGHTS//PEC_TWAS_weights/ENSG00000135773.wgt.RDat	CAPN9	1	230883130	230937749	0.43039	1:230552435	-4.96	1:230882108	0.224	-18.95	-0.385	1785	41	enet	0.42	1.2e-157	0.210286	0.833
PsychENCODE	/mnt/ilae/archive/tools/twas/WEIGHTS//PEC_TWAS_weights/ENSG00000141068.wgt.RDat	KSR1	17	25783670	25953461	0.07127	17:25986414	-3.4	17:25912033	0.0228	6.34	-0.05	1532	1532	bslmm	0.026	2.3e-09	-0.21085	0.833
PsychENCODE	/mnt/ilae/archive/tools/twas/WEIGHTS//PEC_TWAS_weights/ENSG00000165695.wgt.RDat	AK8	9	135600965	135754164	0.3069	9:135363885	-3.33	9:135725038	0.285	-19.46	0.488	1584	22	enet	0.29	3.2e-100	-0.2108	0.833
PsychENCODE	/mnt/ilae/archive/tools/twas/WEIGHTS//PEC_TWAS_weights/ENSG00000197363.wgt.RDat	ZNF517	8	146024261	146036554	0.13992	8:145885742	2.91	8:146027311	0.0523	8.76	0.11	553	19	enet	0.055	2.8e-18	-0.2108	0.833
PsychENCODE	/mnt/ilae/archive/tools/twas/WEIGHTS//PEC_TWAS_weights/ENSG00000259407.wgt.RDat	RP11-158M2.3	15	86287340	86293512	0.15501	15:86353753	-2.71	15:86298448	0.0622	-10.16	-0.493	1936	9	lasso	0.1	1.6e-33	-0.21112	0.833
PsychENCODE	/mnt/ilae/archive/tools/twas/WEIGHTS//PEC_TWAS_weights/ENSG00000260037.wgt.RDat	CTD-2524L6.3	15	72110737	72115725	0.02034	15:71869335	2.93	15:72131763	0.000245	-3.74	-0.634	1215	1215	bslmm	0.0022	0.049	0.21105	0.833
PsychENCODE	/mnt/ilae/archive/tools/twas/WEIGHTS//PEC_TWAS_weights/ENSG00000082805.wgt.RDat	ERC1	12	1099675	1605099	0.12995	12:1756665	-2.75	12:1190996	0.0127	-6.54	-0.931	2528	2528	bslmm	0.048	4.4e-16	-0.20958	0.834
PsychENCODE	/mnt/ilae/archive/tools/twas/WEIGHTS//PEC_TWAS_weights/ENSG00000087253.wgt.RDat	LPCAT2	16	55542910	55620582	0.33459	16:55283081	-3.12	16:55615757	0.217	17.25	0.124	1887	48	enet	0.28	6e-96	0.209467	0.834
PsychENCODE	/mnt/ilae/archive/tools/twas/WEIGHTS//PEC_TWAS_weights/ENSG00000105379.wgt.RDat	ETFB	19	51848423	51869672	0.05136	19:51591566	-3.23	19:51850485	0.00182	-4.91	-0.43	1775	1775	bslmm	0.027	1.1e-09	0.20965	0.834
PsychENCODE	/mnt/ilae/archive/tools/twas/WEIGHTS//PEC_TWAS_weights/ENSG00000130787.wgt.RDat	HIP1R	12	123319000	123347507	0.1246	12:123630839	3.18	12:123329189	0.0514	-8.56	1.27	1049	20	enet	0.073	9.2e-24	0.20949	0.834
PsychENCODE	/mnt/ilae/archive/tools/twas/WEIGHTS//PEC_TWAS_weights/ENSG00000148484.wgt.RDat	RSU1	10	16632610	16859527	0.33968	10:16557560	-4.22	10:16866840	0.131	13.22	0.7348	1863	32	enet	0.2	1.4e-65	0.21002	0.834
PsychENCODE	/mnt/ilae/archive/tools/twas/WEIGHTS//PEC_TWAS_weights/ENSG00000162999.wgt.RDat	DUSP19	2	183943287	183964733	0.09891	2:183647362	2.97	2:183991590	0.0703	9.84	-0.392	1688	44	enet	0.085	2.1e-27	0.210109	0.834
PsychENCODE	/mnt/ilae/archive/tools/twas/WEIGHTS//PEC_TWAS_weights/ENSG00000181450.wgt.RDat	ZNF678	1	227751244	227865144	0.01253	1:227397821	-2.66	1:228052027	-0.000671	3.3	0.215	2013	2013	blup	0.0032	0.022	-0.209523	0.834
PsychENCODE	/mnt/ilae/archive/tools/twas/WEIGHTS//PEC_TWAS_weights/ENSG00000198626.wgt.RDat	RYR2	1	237205505	237997288	0.06889	1:237858185	5.39	1:238040530	-0.000753	-3.55	-1.789	3203	3203	bslmm	0.0021	0.054	-0.20968	0.834
PsychENCODE	/mnt/ilae/archive/tools/twas/WEIGHTS//PEC_TWAS_weights/ENSG00000224886.wgt.RDat	BEND3P3	10	81444250	81444739	0.02546	10:81897445	-2.89	10:81459235	-7.49e-06	-4.52	0.0637	2163	2163	bslmm	0.0015	0.082	0.20967	0.834
PsychENCODE	/mnt/ilae/archive/tools/twas/WEIGHTS//PEC_TWAS_weights/ENSG00000256420.wgt.RDat	OSBPL9P4	12	66957747	66962974	0.0296	12:66601655	-3.64	12:66966604	0.00525	-4.41	-0.886	1304	1304	blup	0.0092	0.00029	0.20923	0.834
PsychENCODE	/mnt/ilae/archive/tools/twas/WEIGHTS//PEC_TWAS_weights/ENSG00000268266.wgt.RDat	AC003005.2	19	57989017	57994364	0.25271	19:58409596	3.27	19:57979815	0.195	-16.4	-0.413	1460	8	lasso	0.24	1.2e-81	0.20984	0.834
PsychENCODE	/mnt/ilae/archive/tools/twas/WEIGHTS//PEC_TWAS_weights/ENSG00000272403.wgt.RDat	RP1-93H18.7	6	116765323	116766023	0.01577	6:116812395	-2.16	6:116777841	0.0121	4.7	0.21	1288	1	top1	0.012	3.6e-05	0.21	0.834
PsychENCODE	/mnt/ilae/archive/tools/twas/WEIGHTS//PEC_TWAS_weights/ENSG00000114450.wgt.RDat	GNB4	3	179116990	179169378	0.05491	3:179001624	-3.25	3:179127157	0.0224	6.2	-0.979	1251	1251	bslmm	0.025	5e-09	0.2086	0.835
PsychENCODE	/mnt/ilae/archive/tools/twas/WEIGHTS//PEC_TWAS_weights/ENSG00000119408.wgt.RDat	NEK6	9	127019885	127115586	0.0931	9:126985438	2.79	9:127121825	0.0531	8.51	-0.186	1235	22	enet	0.063	1e-20	0.20804	0.835
PsychENCODE	/mnt/ilae/archive/tools/twas/WEIGHTS//PEC_TWAS_weights/ENSG00000133665.wgt.RDat	DYDC2	10	82104501	82127829	0.21322	10:82319518	-4.07	10:82089250	0.158	-14.55	0.242	2168	12	lasso	0.16	5.7e-52	-0.20777	0.835
PsychENCODE	/mnt/ilae/archive/tools/twas/WEIGHTS//PEC_TWAS_weights/ENSG00000142621.wgt.RDat	FHAD1	1	15573768	15726779	0.21022	1:15262526	-2.87	1:15560294	0.0663	-9.42	-0.8102	2036	12	lasso	0.085	1.7e-27	0.208541	0.835
PsychENCODE	/mnt/ilae/archive/tools/twas/WEIGHTS//PEC_TWAS_weights/ENSG00000152582.wgt.RDat	SPEF2	5	35617946	35814713	0.46714	5:36029709	3.315	5:35710113	0.363	21.99	-0.11	1683	95	enet	0.44	4e-169	0.207969	0.835
PsychENCODE	/mnt/ilae/archive/tools/twas/WEIGHTS//PEC_TWAS_weights/ENSG00000152904.wgt.RDat	GGPS1	1	235490665	235507847	0.15056	1:235870880	-3.07	1:235532776	0.0975	11.43	-0.1621	1223	1223	bslmm	0.12	9.5e-38	-0.208312	0.835
PsychENCODE	/mnt/ilae/archive/tools/twas/WEIGHTS//PEC_TWAS_weights/ENSG00000162998.wgt.RDat	FRZB	2	183698002	183731890	0.17624	2:183930132	-3.01	2:183728964	0.0479	-8.68	0.033	1730	40	enet	0.075	1.6e-24	0.208434	0.835
PsychENCODE	/mnt/ilae/archive/tools/twas/WEIGHTS//PEC_TWAS_weights/ENSG00000167711.wgt.RDat	SERPINF2	17	1646130	1658562	0.09518	17:1185722	-4.88	17:1638191	0.0419	7.89	-0.115	1610	4	lasso	0.048	5.2e-16	0.20828	0.835
PsychENCODE	/mnt/ilae/archive/tools/twas/WEIGHTS//PEC_TWAS_weights/ENSG00000186409.wgt.RDat	CCDC30	1	42929001	43120335	0.07501	1:43502879	3.88	1:42956034	0.0272	7.88	0.135	1568	1568	blup	0.063	1.3e-20	-0.208864	0.835
PsychENCODE	/mnt/ilae/archive/tools/twas/WEIGHTS//PEC_TWAS_weights/ENSG00000205129.wgt.RDat	C4orf47	4	186347394	186370980	0.0556	4:186127754	4.05	4:186359857	0.0196	-5.35	0.2082	1699	1	top1	0.02	1.9e-07	-0.2082	0.835
PsychENCODE	/mnt/ilae/archive/tools/twas/WEIGHTS//PEC_TWAS_weights/ENSG00000229533.wgt.RDat	AC003986.5	7	19183916	19185876	0.06867	7:19372354	-3.87	7:19187282	0.0255	5.3	-0.208	1472	1	top1	0.025	3.3e-09	-0.208	0.835
PsychENCODE	/mnt/ilae/archive/tools/twas/WEIGHTS//PEC_TWAS_weights/ENSG00000246339.wgt.RDat	EXTL3-AS1	8	28553718	28558981	0.0281	8:28063152	2.96	8:28613037	0.0155	-4.87	-0.8412	925	925	bslmm	0.027	1e-09	-0.2082	0.835
PsychENCODE	/mnt/ilae/archive/tools/twas/WEIGHTS//PEC_TWAS_weights/ENSG00000253824.wgt.RDat	KB-173C10.2	8	101393488	101426687	0.04242	8:101916156	4.17	8:101429820	0.0102	-4.48	0.459	1151	1151	bslmm	0.01	0.00012	0.2082	0.835
PsychENCODE	/mnt/ilae/archive/tools/twas/WEIGHTS//PEC_TWAS_weights/ENSG00000271427.wgt.RDat	RP11-188D8.1	1	117907521	117908095	0.01069	1:118079869	-3.33	1:117910137	0.00809	4.04	-0.208	1374	1	top1	0.0081	0.00062	-0.208	0.835
PsychENCODE	/mnt/ilae/archive/tools/twas/WEIGHTS//PEC_TWAS_weights/ENSG00000120314.wgt.RDat	WDR55	5	140044261	140053709	0.04412	5:140336277	-3.201	5:140087029	0.0325	6.66	-0.207	819	1	top1	0.032	2.5e-11	-0.207	0.836
PsychENCODE	/mnt/ilae/archive/tools/twas/WEIGHTS//PEC_TWAS_weights/ENSG00000138794.wgt.RDat	CASP6	4	110609785	110624739	0.05167	4:110238784	-2.96	4:110649891	0.0131	-5.97	0.151	1127	5	lasso	0.024	8.7e-09	0.20732	0.836
PsychENCODE	/mnt/ilae/archive/tools/twas/WEIGHTS//PEC_TWAS_weights/ENSG00000139083.wgt.RDat	ETV6	12	11802788	12048336	0.21528	12:11808054	3.55	12:12046658	0.13	-13.16	-0.2765	1786	11	enet	0.14	1.4e-44	0.20677	0.836
PsychENCODE	/mnt/ilae/archive/tools/twas/WEIGHTS//PEC_TWAS_weights/ENSG00000143374.wgt.RDat	TARS2	1	150459887	150480078	0.36285	1:150331578	2.17	1:150492114	0.0786	10.26	-0.624	1212	1212	bslmm	0.12	5.9e-38	-0.206975	0.836
PsychENCODE	/mnt/ilae/archive/tools/twas/WEIGHTS//PEC_TWAS_weights/ENSG00000145388.wgt.RDat	METTL14	4	119606523	119636588	0.12474	4:119129669	-2.25	4:119704744	0.0559	-9.52	0.409	1565	1565	bslmm	0.11	4.3e-36	-0.20659	0.836
PsychENCODE	/mnt/ilae/archive/tools/twas/WEIGHTS//PEC_TWAS_weights/ENSG00000172460.wgt.RDat	PRSS30P	16	2889569	2892745	0.14138	16:3307566	2.4	16:2911725	0.0741	-10.22	0.251	962	5	lasso	0.12	2.1e-38	-0.206882	0.836
PsychENCODE	/mnt/ilae/archive/tools/twas/WEIGHTS//PEC_TWAS_weights/ENSG00000177873.wgt.RDat	ZNF619	3	40518604	40531727	0.04235	3:40067125	-4.05	3:40246659	0.006	4.56	0.335	1036	1036	bslmm	0.011	7.9e-05	-0.20659	0.836
PsychENCODE	/mnt/ilae/archive/tools/twas/WEIGHTS//PEC_TWAS_weights/ENSG00000181513.wgt.RDat	ACBD4	17	43209967	43221548	0.13101	17:43020554	-2.66	17:43253143	0.00649	-3.91	-0.5667	842	44	enet	0.031	5.7e-11	0.20738	0.836
PsychENCODE	/mnt/ilae/archive/tools/twas/WEIGHTS//PEC_TWAS_weights/ENSG00000205632.wgt.RDat	WI2-81516E3.1	22	49288729	49294198	0.26265	22:49027262	-4.29	22:49227606	0.032	8.48	0.64004	2919	63	enet	0.11	2.5e-35	0.2074	0.836
PsychENCODE	/mnt/ilae/archive/tools/twas/WEIGHTS//PEC_TWAS_weights/ENSG00000235505.wgt.RDat	RP11-693N9.2	11	104772276	104789800	0.12369	11:104625955	3.58	11:104780744	0.0234	-7.61	-0.417	1413	1413	bslmm	0.081	3.1e-26	-0.20721	0.836
PsychENCODE	/mnt/ilae/archive/tools/twas/WEIGHTS//PEC_TWAS_weights/ENSG00000272927.wgt.RDat	RP11-1191J2.5	4	654998	655734	0.08954	4:949893	3.78	4:651830	0.0679	-9.69	0.207	1854	1	top1	0.068	3.8e-22	-0.207	0.836
PsychENCODE	/mnt/ilae/archive/tools/twas/WEIGHTS//PEC_TWAS_weights/ENSG00000110881.wgt.RDat	ASIC1	12	50451331	50477394	0.01441	12:50213254	3.41	12:50449518	0.0217	-5.24	0.2054	976	1	top1	0.022	4.4e-08	-0.20544	0.837
PsychENCODE	/mnt/ilae/archive/tools/twas/WEIGHTS//PEC_TWAS_weights/ENSG00000198478.wgt.RDat	SH3BGRL2	6	80341000	80413372	0.53989	6:80127546	-3.14	6:80414761	0.358	21.81	0.216	1608	7	lasso	0.37	3.5e-134	0.2057	0.837
PsychENCODE	/mnt/ilae/archive/tools/twas/WEIGHTS//PEC_TWAS_weights/ENSG00000232456.wgt.RDat	RP11-5P18.10	1	16361673	16366524	0.32723	1:16561014	-4.78	1:16382602	0.146	-14.37	-0.7733	1544	1544	bslmm	0.19	7.4e-63	-0.205157	0.837
PsychENCODE	/mnt/ilae/archive/tools/twas/WEIGHTS//PEC_TWAS_weights/ENSG00000237720.wgt.RDat	AC011995.1	2	2838036	2842163	0.3928	2:2338500	-3.33	2:2835640	0.156	-14.67	-0.069	1789	9	lasso	0.26	8.9e-89	-0.206228	0.837
PsychENCODE	/mnt/ilae/archive/tools/twas/WEIGHTS//PEC_TWAS_weights/ENSG00000260088.wgt.RDat	RP11-92G12.3	1	200638635	200663378	0.27666	1:200861867	4.01	1:200645345	0.204	-16.56	0.618	1539	58	enet	0.25	8.1e-85	-0.205327	0.837
PsychENCODE	/mnt/ilae/archive/tools/twas/WEIGHTS//PEC_TWAS_weights/ENSG00000261088.wgt.RDat	RP11-61A14.3	16	66923072	66924996	0.02534	16:67345328	3.67	16:66902259	0.000266	-3.89	0.189	770	770	blup	0.004	0.013	0.206061	0.837
PsychENCODE	/mnt/ilae/archive/tools/twas/WEIGHTS//PEC_TWAS_weights/ENSG00000272909.wgt.RDat	CTD-2555O16.4	14	64907087	64908956	0.03082	14:64739526	3.31	14:64889809	0.00805	4.32	0.164	1336	1336	bslmm	0.0098	0.00018	0.20568	0.837037
PsychENCODE	/mnt/ilae/archive/tools/twas/WEIGHTS//PEC_TWAS_weights/ENSG00000196593.wgt.RDat	ANKRD20A19P	13	24513696	24520921	0.0864	13:24816276	3.26	13:24525587	0.0277	6.55	-0.6226	1924	1924	bslmm	0.038	6.4e-13	-0.20568	0.837044
PsychENCODE	/mnt/ilae/archive/tools/twas/WEIGHTS//PEC_TWAS_weights/ENSG00000064655.wgt.RDat	EYA2	20	45523263	45817492	0.03513	20:46071453	3.02	20:46024789	-0.000697	3.81	0.1421	1529	1529	bslmm	0.0004	0.22	-0.2055	0.837178
PsychENCODE	/mnt/ilae/archive/tools/twas/WEIGHTS//PEC_TWAS_weights/ENSG00000105976.wgt.RDat	MET	7	116312444	116438440	0.09708	7:115925948	3.14	7:116442104	0.0431	-7.17	1.754	1109	19	enet	0.061	6e-20	-0.204162	0.838
PsychENCODE	/mnt/ilae/archive/tools/twas/WEIGHTS//PEC_TWAS_weights/ENSG00000109832.wgt.RDat	DDX25	11	125773271	125793158	0.07127	11:125401454	4.04	11:125772782	0.0354	7.3	0.205	1576	1	top1	0.035	3.2e-12	0.205	0.838
PsychENCODE	/mnt/ilae/archive/tools/twas/WEIGHTS//PEC_TWAS_weights/ENSG00000147679.wgt.RDat	UTP23	8	117778742	117861702	0.11298	8:117874261	-2.13	8:117703931	0.0945	-11.35	0.204	1204	1	top1	0.095	1.5e-30	-0.204	0.838
PsychENCODE	/mnt/ilae/archive/tools/twas/WEIGHTS//PEC_TWAS_weights/ENSG00000156345.wgt.RDat	CDK20	9	90581356	90589668	0.0832	9:90672967	-3.73	9:90577418	0.0462	7.94	0.201	1587	4	lasso	0.059	2.2e-19	-0.20427	0.838
PsychENCODE	/mnt/ilae/archive/tools/twas/WEIGHTS//PEC_TWAS_weights/ENSG00000162614.wgt.RDat	NEXN	1	78354198	78409580	0.11032	1:78452987	-2.64	1:78516452	0.0395	-8.58	0.034	1305	24	enet	0.052	2.1e-17	-0.204161	0.838
PsychENCODE	/mnt/ilae/archive/tools/twas/WEIGHTS//PEC_TWAS_weights/ENSG00000241837.wgt.RDat	ATP5O	21	35275757	35288284	0.12628	21:34818796	3.06	21:35289717	0.0274	-8.25	0.296	1053	33	enet	0.083	7.5e-27	-0.2049	0.838
PsychENCODE	/mnt/ilae/archive/tools/twas/WEIGHTS//PEC_TWAS_weights/ENSG00000257551.wgt.RDat	HLA-AS1	1	221006105	221053482	0.13636	1:221314520	3.33	1:221034009	0.0684	10.04	-0.1869	1429	20	enet	0.11	1.6e-34	-0.204324	0.838
PsychENCODE	/mnt/ilae/archive/tools/twas/WEIGHTS//PEC_TWAS_weights/ENSG00000268049.wgt.RDat	CTD-2619J13.9	19	58869365	58870969	0.02515	19:58409596	3.27	19:58895221	0.0124	4.96	-0.711	946	7	enet	0.014	1.2e-05	-0.20384	0.838
PsychENCODE	/mnt/ilae/archive/tools/twas/WEIGHTS//PEC_TWAS_weights/ENSG00000233725.wgt.RDat	LINC00284	13	44482850	44604597	0.0862	13:44355682	3.14	13:44596303	0.0215	-6.32	0.58	1351	21	enet	0.031	8.8e-11	-0.20384	0.838476
PsychENCODE	/mnt/ilae/archive/tools/twas/WEIGHTS//PEC_TWAS_weights/ENSG00000005187.wgt.RDat	ACSM3	16	20621565	20808903	0.08826	16:20382042	-3.05	16:20739387	0.0615	10.22	-0.027	1602	11	lasso	0.083	6.5e-27	0.203422	0.839
PsychENCODE	/mnt/ilae/archive/tools/twas/WEIGHTS//PEC_TWAS_weights/ENSG00000114923.wgt.RDat	SLC4A3	2	220492049	220506702	0.0318	2:220779697	3.51	2:220502137	-0.000235	3.73	0.2239	1308	12	enet	0.0045	0.0086	-0.203407	0.839
PsychENCODE	/mnt/ilae/archive/tools/twas/WEIGHTS//PEC_TWAS_weights/ENSG00000116679.wgt.RDat	IVNS1ABP	1	185265520	185286461	0.03157	1:184953705	-2.42	1:184976726	0.00781	-4.36	0.501	846	846	bslmm	0.0089	0.00036	-0.202838	0.839
PsychENCODE	/mnt/ilae/archive/tools/twas/WEIGHTS//PEC_TWAS_weights/ENSG00000174844.wgt.RDat	DNAH12	3	57327727	57530071	0.09496	3:57501645	-2.85	3:57567248	0.0639	9.32	-0.378	1664	8	lasso	0.083	4.9e-27	-0.20324	0.839
PsychENCODE	/mnt/ilae/archive/tools/twas/WEIGHTS//PEC_TWAS_weights/ENSG00000214290.wgt.RDat	COLCA2	11	111169565	111179460	0.07449	11:111056526	3.42	11:111139942	0.0252	-7.05	0.643	1311	30	enet	0.04	1.3e-13	-0.20315	0.839
PsychENCODE	/mnt/ilae/archive/tools/twas/WEIGHTS//PEC_TWAS_weights/ENSG00000260941.wgt.RDat	LINC00622	1	120140325	120141894	0.13464	1:119780123	-2.89	1:120123990	0.0104	-5.88	0.443	1002	1002	bslmm	0.049	1.7e-16	0.202927	0.839
PsychENCODE	/mnt/ilae/archive/tools/twas/WEIGHTS//PEC_TWAS_weights/ENSG00000273009.wgt.RDat	RP11-352G9.1	3	195639949	195640554	0.02892	3:195605779	3.53	3:195658662	0.00688	4.76	-0.0588	1430	1430	bslmm	0.01	0.00017	-0.20318	0.839
PsychENCODE	/mnt/ilae/archive/tools/twas/WEIGHTS//PEC_TWAS_weights/ENSG00000180332.wgt.RDat	KCTD4	13	45766988	45775175	0.0644	13:46024060	-2.8	13:45867720	0.0123	-5.05	-0.022	1102	1102	bslmm	0.016	1.8e-06	0.20288	0.839227
PsychENCODE	/mnt/ilae/archive/tools/twas/WEIGHTS//PEC_TWAS_weights/ENSG00000231015.wgt.RDat	RP5-860P4.2	20	24660183	24661627	0.0389	20:25031306	-3.05	20:24661043	0.0241	-6.54	-0.249	1990	9	enet	0.026	2.3e-09	-0.20276	0.839319
PsychENCODE	/mnt/ilae/archive/tools/twas/WEIGHTS//PEC_TWAS_weights/ENSG00000100490.wgt.RDat	CDKL1	14	50796310	50883179	0.24893	14:50315379	-3.31	14:50786841	0.175	-15.93	-0.2724	1355	1355	blup	0.2	2.2e-67	0.2025	0.839522
PsychENCODE	/mnt/ilae/archive/tools/twas/WEIGHTS//PEC_TWAS_weights/ENSG00000105887.wgt.RDat	MTPN	7	135611509	135662101	0.03041	7:135356547	3.17	7:135671473	-0.000309	3.75	-0.72	1749	1749	bslmm	0.00056	0.19	0.202345	0.84
PsychENCODE	/mnt/ilae/archive/tools/twas/WEIGHTS//PEC_TWAS_weights/ENSG00000151131.wgt.RDat	C12orf45	12	105380088	105443515	0.05941	12:105366320	-3.5	12:105382820	0.0281	-7.34	0.011	1642	5	lasso	0.036	1.9e-12	0.20174	0.84
PsychENCODE	/mnt/ilae/archive/tools/twas/WEIGHTS//PEC_TWAS_weights/ENSG00000166272.wgt.RDat	WBP1L	10	104503727	104576021	0.01941	10:104104822	4.49	10:104508202	0.014	5.16	-0.298	1276	3	lasso	0.014	9.5e-06	-0.20192	0.84
PsychENCODE	/mnt/ilae/archive/tools/twas/WEIGHTS//PEC_TWAS_weights/ENSG00000231312.wgt.RDat	AC007246.3	2	39663778	39892483	0.34078	2:39775706	2.93	2:39664659	0.127	-13	0.5038	1413	6	lasso	0.21	4e-70	-0.201855	0.84
PsychENCODE	/mnt/ilae/archive/tools/twas/WEIGHTS//PEC_TWAS_weights/ENSG00000272933.wgt.RDat	RP11-47A8.5	10	104402549	104403897	0.02051	10:104104822	4.49	10:104150454	0.00351	3.48	-1.079	1123	1123	bslmm	0.0037	0.015	0.2024	0.84
PsychENCODE	/mnt/ilae/archive/tools/twas/WEIGHTS//PEC_TWAS_weights/ENSG00000267654.wgt.RDat	RP11-973H7.4	18	12739489	12749420	0.0797	18:12523036	-2.51	18:12804736	0.028194	6.4	0.367	1590	1590	bslmm	0.035	3.1e-12	-0.20188	0.84001
PsychENCODE	/mnt/ilae/archive/tools/twas/WEIGHTS//PEC_TWAS_weights/ENSG00000183260.wgt.RDat	ABHD16B	20	62492566	62494341	0.04854	20:62648796	-3.95	20:62513736	0.0308	-6.78	-0.201	1635	1	top1	0.031	8e-11	0.201	0.840699
PsychENCODE	/mnt/ilae/archive/tools/twas/WEIGHTS//PEC_TWAS_weights/ENSG00000104973.wgt.RDat	MED25	19	50321539	50342073	0.05135	19:50735024	-3.26	19:50335510	0.029	-6.39	0.121	1232	3	lasso	0.03	1.1e-10	-0.20069	0.841
PsychENCODE	/mnt/ilae/archive/tools/twas/WEIGHTS//PEC_TWAS_weights/ENSG00000241852.wgt.RDat	C8orf58	8	22457114	22461663	0.08609	8:22613045	-3.32	8:22453426	0.0503	9.04	-0.608	1161	3	lasso	0.052	2.1e-17	-0.2005	0.841
PsychENCODE	/mnt/ilae/archive/tools/twas/WEIGHTS//PEC_TWAS_weights/ENSG00000250584.wgt.RDat	RP11-325I22.2	5	1363697	1380182	0.29356	5:1122375	-3.088	5:1378416	0.144	-13.84	-0.00124	1857	1857	bslmm	0.17	3.1e-55	-0.200883	0.841
PsychENCODE	/mnt/ilae/archive/tools/twas/WEIGHTS//PEC_TWAS_weights/ENSG00000261997.wgt.RDat	RP11-212I21.4	16	55572112	55575939	0.03631	16:55627962	-3.19	16:55553151	0.0189	-6.01	0.175	1736	4	lasso	0.02	1.1e-07	-0.200425	0.841
PsychENCODE	/mnt/ilae/archive/tools/twas/WEIGHTS//PEC_TWAS_weights/ENSG00000267278.wgt.RDat	MAP3K14-AS1	17	43325292	43345997	0.09251	17:43020554	-2.66	17:43347610	0.00546	-5.38	-0.96	729	26	enet	0.031	6.3e-11	0.20005	0.841
PsychENCODE	/mnt/ilae/archive/tools/twas/WEIGHTS//PEC_TWAS_weights/ENSG00000177868.wgt.RDat	CCDC23	1	43272723	43282954	0.06418	1:43502879	3.19	1:43268502	0.0244	-6.88	0.241	1457	18	enet	0.034	6.3e-12	0.198882	0.842
PsychENCODE	/mnt/ilae/archive/tools/twas/WEIGHTS//PEC_TWAS_weights/ENSG00000120662.wgt.RDat	MTRF1	13	41790505	41837742	0.0973	13:42157710	4.1	13:41882626	0.0376	-7.24	0.199	1447	1	top1	0.038	7e-13	-0.199	0.842263
PsychENCODE	/mnt/ilae/archive/tools/twas/WEIGHTS//PEC_TWAS_weights/ENSG00000133121.wgt.RDat	STARD13	13	33677272	33924767	0.1064	13:33209954	4.2	13:33713915	0.0113	5.17	1.683	1703	1703	blup	0.028	5.1e-10	0.19872	0.842482
PsychENCODE	/mnt/ilae/archive/tools/twas/WEIGHTS//PEC_TWAS_weights/ENSG00000139842.wgt.RDat	CUL4A	13	113862552	113919399	0.0344	13:114123351	3.75	13:113878653	-0.000144	3.64	0.012	1394	1394	bslmm	0.0036	0.016	-0.19822	0.842872
PsychENCODE	/mnt/ilae/archive/tools/twas/WEIGHTS//PEC_TWAS_weights/ENSG00000065029.wgt.RDat	ZNF76	6	35226686	35263762	0.03427	6:35150077	3.02	6:35166839	0.00543	4.82	-0.262	1386	1386	bslmm	0.015	6.1e-06	-0.19777	0.843
PsychENCODE	/mnt/ilae/archive/tools/twas/WEIGHTS//PEC_TWAS_weights/ENSG00000107957.wgt.RDat	SH3PXD2A	10	105348285	105615301	0.02646	10:105828964	-3.92	10:105435789	0.00352	-4.38	0.805	1329	8	enet	0.0035	0.018	-0.19826	0.843
PsychENCODE	/mnt/ilae/archive/tools/twas/WEIGHTS//PEC_TWAS_weights/ENSG00000132334.wgt.RDat	PTPRE	10	129705325	129884119	0.28723	10:130356497	-3.18	10:129890157	0.0876	-10.87	0.758	2502	20	enet	0.17	9.4e-57	-0.198	0.843
PsychENCODE	/mnt/ilae/archive/tools/twas/WEIGHTS//PEC_TWAS_weights/ENSG00000138640.wgt.RDat	FAM13A	4	89647106	90032549	0.17107	4:89981470	-3.79	4:89638127	0.117	-12.39	0.196	1977	3	lasso	0.12	1.1e-38	-0.19851	0.843
PsychENCODE	/mnt/ilae/archive/tools/twas/WEIGHTS//PEC_TWAS_weights/ENSG00000153574.wgt.RDat	RPIA	2	88991162	89050452	0.06657	2:88503962	-1.93	2:89103554	0.033	7.13	0.499	877	877	blup	0.051	4.8e-17	0.197762	0.843
PsychENCODE	/mnt/ilae/archive/tools/twas/WEIGHTS//PEC_TWAS_weights/ENSG00000180113.wgt.RDat	TDRD6	6	46655612	46672056	0.38835	6:47125619	3.64	6:46648129	0.15	-14.21	0.998	1213	81	enet	0.17	1.6e-55	-0.19822	0.843
PsychENCODE	/mnt/ilae/archive/tools/twas/WEIGHTS//PEC_TWAS_weights/ENSG00000183354.wgt.RDat	KIAA2026	9	5881596	6007901	0.0399	9:6228228	3.24	9:5396515	0.00354	3.67	0.732	1482	1482	bslmm	0.0044	0.0091	0.19848	0.843
PsychENCODE	/mnt/ilae/archive/tools/twas/WEIGHTS//PEC_TWAS_weights/ENSG00000232940.wgt.RDat	HCG25	6	33217311	33222766	0.0484	6:33587404	-3.14	6:33306235	0.028	-6.97	0.38228	824	824	bslmm	0.03	1.1e-10	-0.19848	0.843
PsychENCODE	/mnt/ilae/archive/tools/twas/WEIGHTS//PEC_TWAS_weights/ENSG00000272129.wgt.RDat	RP11-250B2.6	6	81065141	81066576	0.09008	6:81383241	2.88	6:81061179	0.00964	-4.87	1.057	1944	1944	blup	0.03	1e-10	0.1978	0.843
PsychENCODE	/mnt/ilae/archive/tools/twas/WEIGHTS//PEC_TWAS_weights/ENSG00000089063.wgt.RDat	TMEM230	20	5080486	5093749	0.20594	20:5220574	-2.56	20:5068919	0.186	-16.06	-0.069	1927	31	enet	0.21	3.6e-70	0.19782	0.843185
PsychENCODE	/mnt/ilae/archive/tools/twas/WEIGHTS//PEC_TWAS_weights/ENSG00000056097.wgt.RDat	ZFR	5	32354456	32444867	0.02473	5:31891640	3.36	5:32368419	0.000414	4.24	-0.83207	1609	1609	bslmm	0.0069	0.0015	0.196419	0.844
PsychENCODE	/mnt/ilae/archive/tools/twas/WEIGHTS//PEC_TWAS_weights/ENSG00000114654.wgt.RDat	EFCC1	3	128720472	128759585	0.121	3:128959358	3.52	3:128684591	0.0373	-7.13	0.02214	1467	1467	bslmm	0.046	1.8e-15	-0.19722	0.844
PsychENCODE	/mnt/ilae/archive/tools/twas/WEIGHTS//PEC_TWAS_weights/ENSG00000134817.wgt.RDat	APLNR	11	57001051	57004709	0.10869	11:57375399	-3.02	11:57007657	0.0478	8.35	1.01	1424	7	lasso	0.063	1.7e-20	0.19676	0.844
PsychENCODE	/mnt/ilae/archive/tools/twas/WEIGHTS//PEC_TWAS_weights/ENSG00000143252.wgt.RDat	SDHC	1	161284047	161332984	0.04307	1:161215956	2.55	1:161359070	0.0292	6.79	-0.197	1420	1	top1	0.029	2.5e-10	-0.197	0.844
PsychENCODE	/mnt/ilae/archive/tools/twas/WEIGHTS//PEC_TWAS_weights/ENSG00000144115.wgt.RDat	THNSL2	2	88469835	88486146	0.79456	2:88296515	-2.96	2:88459592	0.497	-25.43	0.1804	855	32	enet	0.67	7.69754276220662e-321	0.196464	0.844
PsychENCODE	/mnt/ilae/archive/tools/twas/WEIGHTS//PEC_TWAS_weights/ENSG00000163359.wgt.RDat	COL6A3	2	238232646	238323018	0.03616	2:238528620	3.45	2:238697898	0.0002	3.73	-0.1966	1765	1	top1	0.0002	0.26	-0.196588	0.844
PsychENCODE	/mnt/ilae/archive/tools/twas/WEIGHTS//PEC_TWAS_weights/ENSG00000197223.wgt.RDat	C1D	2	68268262	68338080	0.20198	2:68083595	3.48	2:68284442	0.0905	11.25	-0.281	1833	21	enet	0.11	3.3e-34	-0.197224	0.844
PsychENCODE	/mnt/ilae/archive/tools/twas/WEIGHTS//PEC_TWAS_weights/ENSG00000223694.wgt.RDat	ADH5P3	1	240333455	240334591	0.10386	1:240597289	3.02	1:240331708	0.0888	-11.02	-0.197	1606	1	top1	0.089	1e-28	0.197	0.844
PsychENCODE	/mnt/ilae/archive/tools/twas/WEIGHTS//PEC_TWAS_weights/ENSG00000100714.wgt.RDat	MTHFD1	14	64854749	64926722	0.26009	14:65113672	3.06	14:64851847	0.0609	-9.51	0.575	1420	10	lasso	0.13	3.5e-42	-0.19643	0.844275
PsychENCODE	/mnt/ilae/archive/tools/twas/WEIGHTS//PEC_TWAS_weights/ENSG00000101463.wgt.RDat	SYNDIG1	20	24449835	24647252	0.09135	20:24747701	-3.33	20:24615790	0.0255	-6.57	-0.821	2296	2296	bslmm	0.029	3.8e-10	0.1964	0.844301
PsychENCODE	/mnt/ilae/archive/tools/twas/WEIGHTS//PEC_TWAS_weights/ENSG00000111801.wgt.RDat	BTN3A3	6	26440700	26453643	0.38456	6:26833759	3.13	6:26438817	0.077511	10.57	-1.706	796	50	enet	0.2	1.9e-66	-0.196	0.844483
PsychENCODE	/mnt/ilae/archive/tools/twas/WEIGHTS//PEC_TWAS_weights/ENSG00000258929.wgt.RDat	RP11-58E21.3	14	50474031	50507947	0.09581	14:50014943	-3.03	14:50541929	0.0464	8.09	0.9334	1179	1179	bslmm	0.048	6.3e-16	-0.19607	0.844554
PsychENCODE	/mnt/ilae/archive/tools/twas/WEIGHTS//PEC_TWAS_weights/ENSG00000117595.wgt.RDat	IRF6	1	209959036	209979465	0.1223	1:209630618	-3.46	1:209980155	0.0824	-10.76	0.294	1185	18	enet	0.098	1.7e-31	-0.195048	0.845
PsychENCODE	/mnt/ilae/archive/tools/twas/WEIGHTS//PEC_TWAS_weights/ENSG00000119401.wgt.RDat	TRIM32	9	119449581	119463579	0.0958	9:119720610	3.32	9:119344656	0.0111	5.88	-1.642	1264	1264	blup	0.035	4.3e-12	-0.19513	0.845
PsychENCODE	/mnt/ilae/archive/tools/twas/WEIGHTS//PEC_TWAS_weights/ENSG00000135541.wgt.RDat	AHI1	6	135604670	135818914	0.18931	6:136182065	3.32	6:135818925	0.0227	-7.02	-0.34982	1231	3	lasso	0.044	9.2e-15	0.19609	0.845
PsychENCODE	/mnt/ilae/archive/tools/twas/WEIGHTS//PEC_TWAS_weights/ENSG00000143324.wgt.RDat	XPR1	1	180601140	180859387	0.05855	1:180931950	3.11	1:180725342	0.036	-7.28	0.037	1714	8	lasso	0.038	5.1e-13	0.195419	0.845
PsychENCODE	/mnt/ilae/archive/tools/twas/WEIGHTS//PEC_TWAS_weights/ENSG00000151461.wgt.RDat	UPF2	10	11962021	12085169	0.10575	10:12553466	3.28	10:11965599	0.019	7.07	0.039	2013	4	lasso	0.043	1.4e-14	0.19572	0.845
PsychENCODE	/mnt/ilae/archive/tools/twas/WEIGHTS//PEC_TWAS_weights/ENSG00000197256.wgt.RDat	KANK2	19	11274943	11308467	0.17596	19:11714888	-3.7	19:11274445	0.123	12.85	-0.196	1469	1	top1	0.12	8.9e-40	-0.196	0.845
PsychENCODE	/mnt/ilae/archive/tools/twas/WEIGHTS//PEC_TWAS_weights/ENSG00000225313.wgt.RDat	RP11-415J8.3	1	33772967	33791644	0.02288	1:33799947	3.33	1:33542078	0.00119	3.84	-0.4145	964	964	bslmm	0.0051	0.0055	0.195152	0.845
PsychENCODE	/mnt/ilae/archive/tools/twas/WEIGHTS//PEC_TWAS_weights/ENSG00000083535.wgt.RDat	PIBF1	13	73356197	73590591	0.3074	13:73653873	3.17	13:73402416	0.226	-17.51	-0.221	1942	64	enet	0.3	3.2e-106	0.1953	0.845158
PsychENCODE	/mnt/ilae/archive/tools/twas/WEIGHTS//PEC_TWAS_weights/ENSG00000024422.wgt.RDat	EHD2	19	48216600	48246391	0.03712	19:48128205	-4.06	19:48258551	0.0333	6.74	-0.194	1779	1	top1	0.033	1.4e-11	-0.194	0.846
PsychENCODE	/mnt/ilae/archive/tools/twas/WEIGHTS//PEC_TWAS_weights/ENSG00000097033.wgt.RDat	SH3GLB1	1	87170259	87213867	0.0948	1:87697584	3.5	1:87212999	0.0235	-7.41	1.347	1601	1601	bslmm	0.042	4e-14	0.194461	0.846
PsychENCODE	/mnt/ilae/archive/tools/twas/WEIGHTS//PEC_TWAS_weights/ENSG00000134262.wgt.RDat	AP4B1	1	114437370	114447823	0.1833	1:114717358	-2.88	1:114424077	0.173	-15.2	0.21	1008	29	enet	0.2	2.5e-65	-0.19466	0.846
PsychENCODE	/mnt/ilae/archive/tools/twas/WEIGHTS//PEC_TWAS_weights/ENSG00000138286.wgt.RDat	FAM149B1	10	74927924	75004262	0.38076	10:75465395	2.93	10:75113627	0.0396	-6.8	1.8783	1053	1053	bslmm	0.069	1.6e-22	0.19474	0.846
PsychENCODE	/mnt/ilae/archive/tools/twas/WEIGHTS//PEC_TWAS_weights/ENSG00000161381.wgt.RDat	PLXDC1	17	37219556	37310647	0.22129	17:36751540	2.83	17:37203360	0.085	10.25	0.544	1204	1204	bslmm	0.11	1.2e-35	-0.19467	0.846
PsychENCODE	/mnt/ilae/archive/tools/twas/WEIGHTS//PEC_TWAS_weights/ENSG00000161914.wgt.RDat	ZNF653	19	11594242	11616738	0.03019	19:11168798	-3.22	19:11800839	-0.000553	3.44	0.294	1481	1481	bslmm	0.0042	0.01	-0.19394	0.846
PsychENCODE	/mnt/ilae/archive/tools/twas/WEIGHTS//PEC_TWAS_weights/ENSG00000163631.wgt.RDat	ALB	4	74262831	74287129	0.03121	4:74778235	2.49	4:74312552	0.0175	5.32	0.194	1061	1	top1	0.018	8.3e-07	0.194	0.846
PsychENCODE	/mnt/ilae/archive/tools/twas/WEIGHTS//PEC_TWAS_weights/ENSG00000164976.wgt.RDat	KIAA1161	9	34366668	34376851	0.0464	9:34092972	-2.54	9:34382548	0.00701	5.31	0.039	1293	1293	bslmm	0.022	3.5e-08	-0.19445	0.846
PsychENCODE	/mnt/ilae/archive/tools/twas/WEIGHTS//PEC_TWAS_weights/ENSG00000178187.wgt.RDat	ZNF454	5	178368192	178393434	0.07094	5:178689326	3.041	5:178375053	0.0347	7.33	0.194	2116	1	top1	0.035	5.3e-12	0.194	0.846
PsychENCODE	/mnt/ilae/archive/tools/twas/WEIGHTS//PEC_TWAS_weights/ENSG00000203288.wgt.RDat	RP11-98D18.9	1	151763280	151766878	0.15233	1:151528844	-4.83	1:151766588	0.0846	-11.27	-0.055	866	15	enet	0.097	2.3e-31	0.19366	0.846
PsychENCODE	/mnt/ilae/archive/tools/twas/WEIGHTS//PEC_TWAS_weights/ENSG00000254281.wgt.RDat	KB-1507C5.4	8	103991013	104012412	0.02989	8:103853957	3.45	8:104015885	0.0135	5.12	-0.194	1745	1	top1	0.014	1.4e-05	-0.194	0.846
PsychENCODE	/mnt/ilae/archive/tools/twas/WEIGHTS//PEC_TWAS_weights/ENSG00000253797.wgt.RDat	UTP14C	13	52598827	52607736	0.0724	13:52714837	3.65	13:52592007	0.0469	-8.47	0.064	861	7	lasso	0.051	4.7e-17	-0.1933	0.846722
PsychENCODE	/mnt/ilae/archive/tools/twas/WEIGHTS//PEC_TWAS_weights/ENSG00000104447.wgt.RDat	TRPS1	8	116420724	116821899	0.09242	8:115947215	2.45	8:116636719	0.0384	-8.06	0.209	1362	4	lasso	0.053	1.7e-17	-0.1931	0.847
PsychENCODE	/mnt/ilae/archive/tools/twas/WEIGHTS//PEC_TWAS_weights/ENSG00000127995.wgt.RDat	CASD1	7	94138531	94186331	0.12056	7:94597958	-3.68	7:94145318	0.0581	-9.01	0.290003	1007	9	lasso	0.087	4.4e-28	-0.192929	0.847
PsychENCODE	/mnt/ilae/archive/tools/twas/WEIGHTS//PEC_TWAS_weights/ENSG00000141076.wgt.RDat	CIRH1A	16	69165194	69265033	0.02144	16:69355960	-3.27	16:69193319	0.0112	-5.56	0.19253	1336	1	top1	0.011	6.7e-05	-0.192533	0.847
PsychENCODE	/mnt/ilae/archive/tools/twas/WEIGHTS//PEC_TWAS_weights/ENSG00000172318.wgt.RDat	B3GALT1	2	168675182	168730551	0.06726	2:168977568	4.36	2:168636679	0.0197	5.54	1.862	1415	1415	bslmm	0.024	8.6e-09	0.192519	0.847
PsychENCODE	/mnt/ilae/archive/tools/twas/WEIGHTS//PEC_TWAS_weights/ENSG00000173890.wgt.RDat	GPR160	3	169755717	169803191	0.0862	3:169935364	-2.82	3:169799704	0.0099	5.32	0.367	1272	1272	bslmm	0.022	4.3e-08	-0.19287	0.847
PsychENCODE	/mnt/ilae/archive/tools/twas/WEIGHTS//PEC_TWAS_weights/ENSG00000182165.wgt.RDat	TP53TG1	7	86954541	86974831	0.13569	7:86990495	-3.47	7:86964707	0.0585	-8.92	-0.184493	1176	42	enet	0.079	1.3e-25	0.193182	0.847
PsychENCODE	/mnt/ilae/archive/tools/twas/WEIGHTS//PEC_TWAS_weights/ENSG00000198515.wgt.RDat	CNGA1	4	47937994	48018689	0.19149	4:48051604	3.12	4:47987936	0.181	16.06	1.117	1605	33	enet	0.24	1.5e-82	0.19335	0.847
PsychENCODE	/mnt/ilae/archive/tools/twas/WEIGHTS//PEC_TWAS_weights/ENSG00000213071.wgt.RDat	LPAL2	6	160874460	160932156	0.03222	6:161253992	2.62	6:160905415	0.0274	6.34	0.495	1607	3	lasso	0.028	5.6e-10	0.19306	0.847
PsychENCODE	/mnt/ilae/archive/tools/twas/WEIGHTS//PEC_TWAS_weights/ENSG00000245149.wgt.RDat	RNF139-AS1	8	125474726	125486817	0.33155	8:125218258	3.77	8:125479668	0.0707	11.73	-0.922	1563	10	lasso	0.25	2.2e-85	0.1929	0.847
PsychENCODE	/mnt/ilae/archive/tools/twas/WEIGHTS//PEC_TWAS_weights/ENSG00000128609.wgt.RDat	NDUFA5	7	123177051	123198309	0.06921	7:123297064	3.01	7:123185059	0.02	-5.44	0.191306	1171	1	top1	0.02	1.5e-07	-0.191306	0.848
PsychENCODE	/mnt/ilae/archive/tools/twas/WEIGHTS//PEC_TWAS_weights/ENSG00000138079.wgt.RDat	SLC3A1	2	44502599	44548633	0.04547	2:44291596	-2.85	2:44526336	0.0247	5.84	-0.192	1487	1	top1	0.025	5.5e-09	-0.192	0.848
PsychENCODE	/mnt/ilae/archive/tools/twas/WEIGHTS//PEC_TWAS_weights/ENSG00000197323.wgt.RDat	TRIM33	1	114935399	115053781	0.0465	1:114717358	-2.88	1:115055383	0.0184	-5.93	-0.003	1349	7	enet	0.03	1.8e-10	-0.192091	0.848
PsychENCODE	/mnt/ilae/archive/tools/twas/WEIGHTS//PEC_TWAS_weights/ENSG00000160087.wgt.RDat	UBE2J2	1	1189289	1209265	0.01134	1:1007432	-2.83	1:1199207	0.00304	4.2	-0.144	331	7	enet	0.0035	0.017	0.19021	0.849
PsychENCODE	/mnt/ilae/archive/tools/twas/WEIGHTS//PEC_TWAS_weights/ENSG00000167889.wgt.RDat	MGAT5B	17	74864538	74946475	0.14521	17:74575681	-3.31	17:74945157	0.0339	6.87	-1.7544	1938	1938	bslmm	0.057	1e-18	-0.19027	0.849
PsychENCODE	/mnt/ilae/archive/tools/twas/WEIGHTS//PEC_TWAS_weights/ENSG00000225349.wgt.RDat	RP11-820K3.2	12	31687649	31688181	0.01127	12:32061026	3.48	12:31749281	-0.000289	3.82	-0.19	2028	1	lasso	0.0025	0.039	-0.19	0.849
PsychENCODE	/mnt/ilae/archive/tools/twas/WEIGHTS//PEC_TWAS_weights/ENSG00000260269.wgt.RDat	CTD-2323K18.1	15	75819491	75893546	0.01555	15:75962306	-3.54	15:75916931	0.0139	4.97	0.19	1012	1	top1	0.014	1e-05	0.19	0.849
PsychENCODE	/mnt/ilae/archive/tools/twas/WEIGHTS//PEC_TWAS_weights/ENSG00000269984.wgt.RDat	RP11-362K14.5	3	169494980	169498122	0.06206	3:169012973	-3.46	3:169510789	0.0262	-7.38	0.011	1312	13	enet	0.04	1.2e-13	0.19094	0.849
PsychENCODE	/mnt/ilae/archive/tools/twas/WEIGHTS//PEC_TWAS_weights/ENSG00000102471.wgt.RDat	NDFIP2	13	80055287	80130210	0.0537	13:80337115	-3.25	13:79859456	0.0427	8.19	-0.19	1268	6	lasso	0.044	6.9e-15	-0.18925	0.849899
PsychENCODE	/mnt/ilae/archive/tools/twas/WEIGHTS//PEC_TWAS_weights/ENSG00000113643.wgt.RDat	RARS	5	167913450	167946304	0.15552	5:168179666	3.475	5:167925030	0.089	10.96	-0.189	1355	1	top1	0.089	9e-29	-0.189	0.85
PsychENCODE	/mnt/ilae/archive/tools/twas/WEIGHTS//PEC_TWAS_weights/ENSG00000153930.wgt.RDat	ANKFN1	17	54188319	54589020	0.06715	17:54910578	-2.93	17:54256894	0.0319	3.05	-0.18891	1637	1	top1	0.032	3.9e-11	-0.18891	0.85
PsychENCODE	/mnt/ilae/archive/tools/twas/WEIGHTS//PEC_TWAS_weights/ENSG00000164199.wgt.RDat	GPR98	5	89825161	90460038	0.09513	5:89585146	3.708	5:89896791	0.06	9.03	0.665	1564	4	lasso	0.076	1.2e-24	0.188564	0.85
PsychENCODE	/mnt/ilae/archive/tools/twas/WEIGHTS//PEC_TWAS_weights/ENSG00000164749.wgt.RDat	HNF4G	8	76320149	76479078	0.07527	8:76973869	3.16	8:76480350	0.0277	6.58	0.035	2249	6	lasso	0.048	4.2e-16	0.1893	0.85
PsychENCODE	/mnt/ilae/archive/tools/twas/WEIGHTS//PEC_TWAS_weights/ENSG00000173818.wgt.RDat	ENDOV	17	78388965	78411886	0.11439	17:77895729	3.36	17:78398031	0.0216	-6.45	-0.18408	1863	1863	bslmm	0.032	3.2e-11	-0.18958	0.85
PsychENCODE	/mnt/ilae/archive/tools/twas/WEIGHTS//PEC_TWAS_weights/ENSG00000244215.wgt.RDat	RP11-88I21.2	3	127041150	127109513	0.04604	3:127311664	-3.3	3:127042065	0.00393	-4.84	0.159	1452	1452	blup	0.0081	0.00063	-0.18875	0.85
PsychENCODE	/mnt/ilae/archive/tools/twas/WEIGHTS//PEC_TWAS_weights/ENSG00000247728.wgt.RDat	RP11-932O9.7	15	30909201	30917976	0.04917	15:31405436	2.03	15:31144009	-0.000747	3.91	-0.916	632	23	enet	0.0083	0.00055	0.18885	0.85
PsychENCODE	/mnt/ilae/archive/tools/twas/WEIGHTS//PEC_TWAS_weights/ENSG00000250131.wgt.RDat	RP11-130F10.1	4	178366133	178598280	0.13578	4:178954347	3.25	4:178424045	0.0603	9.16	-0.16835	1898	5	lasso	0.1	7.5e-33	0.18898	0.85
PsychENCODE	/mnt/ilae/archive/tools/twas/WEIGHTS//PEC_TWAS_weights/ENSG00000196747.wgt.RDat	HIST1H2AI	6	27775899	27776429	0.01516	6:28047014	-3.21	6:27685061	0.01557	-4.67	-0.189	675	1	top1	0.016	3.2e-06	0.189	0.850093
PsychENCODE	/mnt/ilae/archive/tools/twas/WEIGHTS//PEC_TWAS_weights/ENSG00000123685.wgt.RDat	BATF3	1	212859760	212873327	0.34193	1:212452281	3.12	1:212870612	0.187	15.92	-0.764	1581	1581	bslmm	0.22	7.4e-75	0.188084	0.851
PsychENCODE	/mnt/ilae/archive/tools/twas/WEIGHTS//PEC_TWAS_weights/ENSG00000153976.wgt.RDat	HS3ST3A1	17	13399006	13505244	0.04074	17:12926131	-3.61	17:13452681	0.00631	4.87	-0.386	2180	3	lasso	0.0085	0.00048	-0.18789	0.851
PsychENCODE	/mnt/ilae/archive/tools/twas/WEIGHTS//PEC_TWAS_weights/ENSG00000158089.wgt.RDat	GALNT14	2	31133333	31378068	0.05567	2:31225168	3.82	2:31420245	0.00545	-4.44	-1.96	1930	1930	blup	0.0084	0.00051	-0.187985	0.851
PsychENCODE	/mnt/ilae/archive/tools/twas/WEIGHTS//PEC_TWAS_weights/ENSG00000164941.wgt.RDat	INTS8	8	95825539	95893974	0.05688	8:95497430	-3.11	8:95846831	0.0128	-6.35	-0.129	1856	4	lasso	0.03	1.5e-10	0.188	0.851
PsychENCODE	/mnt/ilae/archive/tools/twas/WEIGHTS//PEC_TWAS_weights/ENSG00000177335.wgt.RDat	C8orf31	8	144120626	144141359	0.30402	8:144571547	-3.68	8:144142580	0.102	11.82	-0.3562	1950	1950	bslmm	0.14	3.5e-44	0.1884	0.851
PsychENCODE	/mnt/ilae/archive/tools/twas/WEIGHTS//PEC_TWAS_weights/ENSG00000235770.wgt.RDat	LINC00607	2	216476286	216708445	0.09221	2:216913164	-3.3	2:216709489	0.0032	-4.32	-1.224	1584	1584	bslmm	0.014	8.3e-06	0.187426	0.851
PsychENCODE	/mnt/ilae/archive/tools/twas/WEIGHTS//PEC_TWAS_weights/ENSG00000242950.wgt.RDat	ERVW-1	7	92097694	92107300	0.02432	7:92108840	2.96	7:92179229	0.00274	4.57	1.239	693	693	blup	0.0088	0.00037	0.188439	0.851
PsychENCODE	/mnt/ilae/archive/tools/twas/WEIGHTS//PEC_TWAS_weights/ENSG00000248677.wgt.RDat	CTD-2044J15.1	5	6686438	6707824	0.05865	5:6932626	3.19	5:6742886	0.012	5.3	-0.439	1780	3	lasso	0.027	8.3e-10	-0.187537	0.851
PsychENCODE	/mnt/ilae/archive/tools/twas/WEIGHTS//PEC_TWAS_weights/ENSG00000271344.wgt.RDat	RP11-274B21.9	7	128330505	128331771	0.0703	7:128573994	3.87	7:128269332	0.0319	7.17	-0.885	1665	1665	bslmm	0.047	1e-15	-0.187294	0.851
PsychENCODE	/mnt/ilae/archive/tools/twas/WEIGHTS//PEC_TWAS_weights/ENSG00000077254.wgt.RDat	USP33	1	78161672	78225537	0.04065	1:78509361	2.68	1:78261825	0.0103	4.83	-0.992	1360	1360	bslmm	0.016	1.8e-06	0.185993	0.852
PsychENCODE	/mnt/ilae/archive/tools/twas/WEIGHTS//PEC_TWAS_weights/ENSG00000079385.wgt.RDat	CEACAM1	19	43011456	43065386	0.03039	19:42911684	-2.88	19:43183974	0.000684	-3.71	1.0084	568	568	blup	0.0047	0.0071	0.18605	0.852
PsychENCODE	/mnt/ilae/archive/tools/twas/WEIGHTS//PEC_TWAS_weights/ENSG00000099942.wgt.RDat	CRKL	22	21271714	21308037	0.15537	22:20965899	3.07	22:21298315	0.149	14.21	0.061	1007	39	enet	0.17	5.4e-54	-0.18657	0.852
PsychENCODE	/mnt/ilae/archive/tools/twas/WEIGHTS//PEC_TWAS_weights/ENSG00000105939.wgt.RDat	ZC3HAV1	7	138728266	138794465	0.12662	7:138308600	-3.14	7:138792150	0.0209	7.2	0.11	1290	1290	bslmm	0.056	1.6e-18	-0.186716	0.852
PsychENCODE	/mnt/ilae/archive/tools/twas/WEIGHTS//PEC_TWAS_weights/ENSG00000120705.wgt.RDat	ETF1	5	137841784	137878989	0.02151	5:137700996	-4.179	5:137677224	9.29e-05	-3.52	0.1871	942	1	top1	9.3e-05	0.29	-0.187101	0.852
PsychENCODE	/mnt/ilae/archive/tools/twas/WEIGHTS//PEC_TWAS_weights/ENSG00000169016.wgt.RDat	E2F6	2	11584501	11606297	0.07342	2:11991192	-3.39	2:11725049	0.0203	-5.58	-0.186	1499	1	top1	0.02	1.2e-07	0.186	0.852
PsychENCODE	/mnt/ilae/archive/tools/twas/WEIGHTS//PEC_TWAS_weights/ENSG00000227331.wgt.RDat	AC005042.2	2	159404937	159405736	0.04147	2:159643173	3.32	2:159360533	0.0126	-5.18	0.186	1866	1	top1	0.013	2.5e-05	-0.186	0.852
PsychENCODE	/mnt/ilae/archive/tools/twas/WEIGHTS//PEC_TWAS_weights/ENSG00000227395.wgt.RDat	EIF2AP4	10	45301891	45303671	0.04366	10:44986129	-2.93	10:45458125	0.0187	-5.44	-0.186	1627	1	top1	0.019	3.6e-07	0.186	0.852
PsychENCODE	/mnt/ilae/archive/tools/twas/WEIGHTS//PEC_TWAS_weights/ENSG00000249863.wgt.RDat	RP11-177C12.1	4	37869913	37871599	0.07406	4:38181559	4.09	4:37816879	0.0282	6.82	0.202	1946	3	lasso	0.037	1.2e-12	0.18706	0.852
PsychENCODE	/mnt/ilae/archive/tools/twas/WEIGHTS//PEC_TWAS_weights/ENSG00000265179.wgt.RDat	RP11-672L10.2	18	902767	906668	0.0502	18:1098200	-3.87	18:902685	0.022671	6.47	-0.232	1715	3	lasso	0.024	1e-08	-0.18599	0.85246
PsychENCODE	/mnt/ilae/archive/tools/twas/WEIGHTS//PEC_TWAS_weights/ENSG00000049245.wgt.RDat	VAMP3	1	7831329	7841492	0.03429	1:7794264	5.73	1:7777603	0.000168	-4.21	0.669	1460	1460	blup	0.006	0.0029	-0.184844	0.853
PsychENCODE	/mnt/ilae/archive/tools/twas/WEIGHTS//PEC_TWAS_weights/ENSG00000130368.wgt.RDat	MAS1	6	160327974	160329108	0.05773	6:159829399	3.17	6:160287924	0.0173	-6.36	-0.32	1590	1590	bslmm	0.021	8.3e-08	0.18578	0.853
PsychENCODE	/mnt/ilae/archive/tools/twas/WEIGHTS//PEC_TWAS_weights/ENSG00000136371.wgt.RDat	MTHFS	15	80125927	80189721	0.29294	15:80641766	2.71	15:80139195	0.0679	9.85	0.865	1883	1883	bslmm	0.17	1e-54	0.18529	0.853
PsychENCODE	/mnt/ilae/archive/tools/twas/WEIGHTS//PEC_TWAS_weights/ENSG00000175040.wgt.RDat	CHST2	3	142838173	142841800	0.08481	3:143146331	2.41	3:142845315	0.0317	-7.92	-0.057	1187	4	lasso	0.036	1.7e-12	0.18467	0.853
PsychENCODE	/mnt/ilae/archive/tools/twas/WEIGHTS//PEC_TWAS_weights/ENSG00000183955.wgt.RDat	SETD8	12	123868320	123893905	0.05196	12:123717631	2.91	12:123824635	0.0222	-6.36	0.85	1319	1319	blup	0.032	2.6e-11	0.18541	0.853
PsychENCODE	/mnt/ilae/archive/tools/twas/WEIGHTS//PEC_TWAS_weights/ENSG00000184898.wgt.RDat	RBM43	2	152104454	152118393	0.14333	2:152472417	-3.51	2:152176259	0.0784	10.99	0.515	1447	6	lasso	0.089	6.6e-29	0.185345	0.853
PsychENCODE	/mnt/ilae/archive/tools/twas/WEIGHTS//PEC_TWAS_weights/ENSG00000185507.wgt.RDat	IRF7	11	612553	615999	0.04829	11:212262	3.62	11:591083	0.00225	-4.59	-1.229	1647	1647	bslmm	0.0089	0.00034	-0.18476	0.853
PsychENCODE	/mnt/ilae/archive/tools/twas/WEIGHTS//PEC_TWAS_weights/ENSG00000226686.wgt.RDat	AC012309.5	19	37742814	37756437	0.60452	19:37485330	3.62	19:37837339	0.516	26.19	-0.579	1246	56	enet	0.55	2.6e-233	-0.18574	0.853
PsychENCODE	/mnt/ilae/archive/tools/twas/WEIGHTS//PEC_TWAS_weights/ENSG00000259054.wgt.RDat	AE000662.93	14	23025205	23025956	0.02459	14:23385330	-4.12	14:23028364	-0.000128	3.63	-0.205	1782	4	lasso	0.0046	0.0079	0.18449	0.853633
PsychENCODE	/mnt/ilae/archive/tools/twas/WEIGHTS//PEC_TWAS_weights/ENSG00000054392.wgt.RDat	HHAT	1	210501596	210849638	0.2974	1:210262853	3.54	1:210541553	0.133	14.46	0.499	2105	72	enet	0.24	3.5e-80	0.184421	0.854
PsychENCODE	/mnt/ilae/archive/tools/twas/WEIGHTS//PEC_TWAS_weights/ENSG00000135048.wgt.RDat	TMEM2	9	74298282	74431606	0.0593	9:74583574	3.5	9:74322178	0.00642	-4.3	-0.94	1588	20	enet	0.013	2.4e-05	-0.18439	0.854
PsychENCODE	/mnt/ilae/archive/tools/twas/WEIGHTS//PEC_TWAS_weights/ENSG00000144935.wgt.RDat	TRPC1	3	142442916	142526730	0.09797	3:141972056	-3.51	3:142423534	0.0238	-6.3	-0.61712	1163	1163	bslmm	0.042	2.3e-14	0.18363	0.854
PsychENCODE	/mnt/ilae/archive/tools/twas/WEIGHTS//PEC_TWAS_weights/ENSG00000148123.wgt.RDat	LPPR1	9	103790991	104087417	0.1075	9:104583873	4.94	9:104067157	0.0133	-5.73	0.262	2039	32	enet	0.053	1.4e-17	-0.18458	0.854
PsychENCODE	/mnt/ilae/archive/tools/twas/WEIGHTS//PEC_TWAS_weights/ENSG00000159128.wgt.RDat	IFNGR2	21	34775202	34851655	0.05758	21:35221762	3.17	21:35017265	0.00418	-3.84	0.1842	1176	1	top1	0.0042	0.011	-0.1842	0.854
PsychENCODE	/mnt/ilae/archive/tools/twas/WEIGHTS//PEC_TWAS_weights/ENSG00000175538.wgt.RDat	KCNE3	11	74165886	74178774	0.28525	11:74627735	3.27	11:74181347	0.151	-14.27	-0.255	1241	7	lasso	0.17	4.7e-56	-0.18462	0.854
PsychENCODE	/mnt/ilae/archive/tools/twas/WEIGHTS//PEC_TWAS_weights/ENSG00000205413.wgt.RDat	SAMD9	7	92728829	92747336	0.10609	7:92758302	3.11	7:92735954	0.0162	5.4	0.501	1021	1021	blup	0.028	5.2e-10	0.183388	0.854
PsychENCODE	/mnt/ilae/archive/tools/twas/WEIGHTS//PEC_TWAS_weights/ENSG00000178235.wgt.RDat	SLITRK1	13	84451344	84456528	0.0176	13:84132163	-2.95	13:84013565	0.00121	-3.96	0.791	1307	1307	bslmm	0.005	0.0059	-0.18358	0.854344
PsychENCODE	/mnt/ilae/archive/tools/twas/WEIGHTS//PEC_TWAS_weights/ENSG00000040341.wgt.RDat	STAU2	8	74332604	74659943	0.09359	8:74280701	3.1	8:74791700	0.0203	6.02	-1.645	1945	28	enet	0.033	1.6e-11	-0.1832	0.855
PsychENCODE	/mnt/ilae/archive/tools/twas/WEIGHTS//PEC_TWAS_weights/ENSG00000110025.wgt.RDat	SNX15	11	64794880	64808044	0.01957	11:64792563	-3.88	11:64800438	0.00876	-4.61	-1.128	765	9	enet	0.0091	0.0003	0.18299	0.855
PsychENCODE	/mnt/ilae/archive/tools/twas/WEIGHTS//PEC_TWAS_weights/ENSG00000132432.wgt.RDat	SEC61G	7	54819943	54827667	0.11594	7:55041963	3.34	7:54843648	0.0812	-10.83	0.108	2003	23	enet	0.086	6.7e-28	-0.183164	0.855
PsychENCODE	/mnt/ilae/archive/tools/twas/WEIGHTS//PEC_TWAS_weights/ENSG00000160781.wgt.RDat	PAQR6	1	156213206	156217881	0.02317	1:156572930	2.96	1:156230936	-0.000191	-3.6	1.198	806	806	bslmm	0.0018	0.067	-0.182728	0.855
PsychENCODE	/mnt/ilae/archive/tools/twas/WEIGHTS//PEC_TWAS_weights/ENSG00000163319.wgt.RDat	MRPS18C	4	84377085	84390888	0.18853	4:84828335	2.64	4:84367050	0.182	-15.59	0.836	1320	6	lasso	0.24	2.8e-80	-0.18309	0.855
PsychENCODE	/mnt/ilae/archive/tools/twas/WEIGHTS//PEC_TWAS_weights/ENSG00000253304.wgt.RDat	TMEM200B	1	29445940	29450447	0.06105	1:29081057	-3.81	1:29449888	0.0566	8.85	-0.183	1141	1	top1	0.057	1.2e-18	-0.183	0.855
PsychENCODE	/mnt/ilae/archive/tools/twas/WEIGHTS//PEC_TWAS_weights/ENSG00000145780.wgt.RDat	FEM1C	5	114856608	114880591	0.03911	5:114401519	-6.441	5:114862608	0.0122	5.18	-0.182	1551	1	top1	0.012	3.5e-05	-0.182	0.856
PsychENCODE	/mnt/ilae/archive/tools/twas/WEIGHTS//PEC_TWAS_weights/ENSG00000163803.wgt.RDat	PLB1	2	28680012	28866654	0.13482	2:28785149	-3.67	2:28819614	0.0521	9.09	0.5844	1526	19	enet	0.097	1.8e-31	-0.181088	0.856
PsychENCODE	/mnt/ilae/archive/tools/twas/WEIGHTS//PEC_TWAS_weights/ENSG00000165490.wgt.RDat	C11orf82	11	82611017	82669319	0.0382	11:82155323	3.19	11:82602895	0.0151	-5.65	0.181	1576	1	top1	0.015	4.5e-06	-0.181	0.856
PsychENCODE	/mnt/ilae/archive/tools/twas/WEIGHTS//PEC_TWAS_weights/ENSG00000244617.wgt.RDat	ASPRV1	2	70187226	70189397	0.10803	2:70689292	-3.34	2:70320586	0.0368	-7.59	-0.35	955	1	lasso	0.053	1.1e-17	0.181	0.856
PsychENCODE	/mnt/ilae/archive/tools/twas/WEIGHTS//PEC_TWAS_weights/ENSG00000249335.wgt.RDat	CTC-340D7.1	5	68128412	68257985	0.07064	5:67646694	3.295	5:68295686	0.0408	7.89	0.866	1349	1349	blup	0.049	3.1e-16	-0.181421	0.856
PsychENCODE	/mnt/ilae/archive/tools/twas/WEIGHTS//PEC_TWAS_weights/ENSG00000254602.wgt.RDat	AP000662.4	11	57405497	57420263	0.07051	11:57919953	-3.08	11:57431470	0.0636	9.04	0.182	1133	1	top1	0.064	7.9e-21	0.182	0.856
PsychENCODE	/mnt/ilae/archive/tools/twas/WEIGHTS//PEC_TWAS_weights/ENSG00000091436.wgt.RDat	MLTK	2	173940163	174132738	0.05563	2:174265690	-3.56	2:173945763	0.0216	-5.55	-1.174	1797	11	enet	0.024	6.7e-09	0.179772	0.857
PsychENCODE	/mnt/ilae/archive/tools/twas/WEIGHTS//PEC_TWAS_weights/ENSG00000128563.wgt.RDat	PRKRIP1	7	102004319	102067123	0.06763	7:101696908	3.88	7:102050768	0.0284	-6.24	0.057	1053	26	enet	0.047	9.5e-16	0.180161	0.857
PsychENCODE	/mnt/ilae/archive/tools/twas/WEIGHTS//PEC_TWAS_weights/ENSG00000163394.wgt.RDat	CCKAR	4	26483022	26492084	0.1078	4:26441819	-3.81	4:26486684	0.0342	-7.71	-1.08937	945	2	lasso	0.055	3.7e-18	-0.18031	0.857
PsychENCODE	/mnt/ilae/archive/tools/twas/WEIGHTS//PEC_TWAS_weights/ENSG00000172244.wgt.RDat	C5orf34	5	43486803	43515247	0.1211	5:43186097	-3.982	5:43564052	0.073	10.43	0.113	1596	11	enet	0.075	2.1e-24	0.179977	0.857
PsychENCODE	/mnt/ilae/archive/tools/twas/WEIGHTS//PEC_TWAS_weights/ENSG00000206527.wgt.RDat	PTPLB	3	123209667	123304032	0.09052	3:123199522	3.41	3:123309735	0.0567	9.18	-0.502	1216	11	enet	0.079	1.2e-25	-0.18011	0.857
PsychENCODE	/mnt/ilae/archive/tools/twas/WEIGHTS//PEC_TWAS_weights/ENSG00000231453.wgt.RDat	AC018470.4	2	175190755	175195371	0.02418	2:175175604	-3.43	2:174922401	0.000322	3.39	-0.346	1213	1213	bslmm	0.0013	0.1	-0.180459	0.857
PsychENCODE	/mnt/ilae/archive/tools/twas/WEIGHTS//PEC_TWAS_weights/ENSG00000235477.wgt.RDat	RP11-122G18.5	1	161337812	161341754	0.29716	1:161215956	2.55	1:161310071	0.28	-19.38	-0.388	1349	1349	bslmm	0.38	1.1e-139	0.180018	0.857
PsychENCODE	/mnt/ilae/archive/tools/twas/WEIGHTS//PEC_TWAS_weights/ENSG00000244968.wgt.RDat	LIFR-AS1	5	38556888	38671318	0.03961	5:38262332	2.814	5:38583475	0.0106	-5.17	0.581	1297	1297	bslmm	0.013	2e-05	-0.180145	0.857
PsychENCODE	/mnt/ilae/archive/tools/twas/WEIGHTS//PEC_TWAS_weights/ENSG00000272361.wgt.RDat	GS1-166A23.2	7	16633253	16633849	0.38458	7:16792062	3.33	7:16626210	0.0828	11.1	0.413718	1673	12	lasso	0.22	9.6e-72	-0.180204	0.857
PsychENCODE	/mnt/ilae/archive/tools/twas/WEIGHTS//PEC_TWAS_weights/ENSG00000035862.wgt.RDat	TIMP2	17	76849059	76921469	0.07194	17:76628383	4.25	17:76898954	0.00444	4.26	-0.753	1776	1776	blup	0.012	2.9e-05	-0.17897	0.858
PsychENCODE	/mnt/ilae/archive/tools/twas/WEIGHTS//PEC_TWAS_weights/ENSG00000141756.wgt.RDat	FKBP10	17	39968932	39979465	0.02249	17:40102644	2.76	17:40002928	0.0105	4.87	0.179	988	1	top1	0.01	0.00012	0.179	0.858
PsychENCODE	/mnt/ilae/archive/tools/twas/WEIGHTS//PEC_TWAS_weights/ENSG00000154447.wgt.RDat	SH3RF1	4	170015407	170192256	0.2997	4:169741981	-2.71	4:170036090	0.0693	10.3	-0.079	1409	9	lasso	0.2	4.6e-67	-0.17897	0.858
PsychENCODE	/mnt/ilae/archive/tools/twas/WEIGHTS//PEC_TWAS_weights/ENSG00000180537.wgt.RDat	RNF182	6	13924677	13980533	0.15743	6:14121828	3.47	6:13965079	0.102	-11.65	-0.556	1129	1129	blup	0.11	1.2e-35	-0.17896	0.858
PsychENCODE	/mnt/ilae/archive/tools/twas/WEIGHTS//PEC_TWAS_weights/ENSG00000186591.wgt.RDat	UBE2H	7	129470572	129592789	0.04372	7:129451199	3.15	7:129456344	0.0245	-6.73	0.827	1760	5	lasso	0.04	1.6e-13	0.179492	0.858
PsychENCODE	/mnt/ilae/archive/tools/twas/WEIGHTS//PEC_TWAS_weights/ENSG00000227855.wgt.RDat	DPY19L2P3	7	29689843	29782210	0.03681	7:29389296	-3.32	7:29698235	0.0063	-4.92	-0.19	1663	16	enet	0.0083	0.00052	0.179249	0.858
PsychENCODE	/mnt/ilae/archive/tools/twas/WEIGHTS//PEC_TWAS_weights/ENSG00000241684.wgt.RDat	ADAMTS9-AS2	3	64670585	64997143	0.15307	3:64890530	2.98	3:65048956	0.0265	6.55	1.303	1866	34	enet	0.071	4.7e-23	-0.17846	0.858
PsychENCODE	/mnt/ilae/archive/tools/twas/WEIGHTS//PEC_TWAS_weights/ENSG00000272841.wgt.RDat	RP3-428L16.2	6	161411350	161413374	0.04734	6:161738166	3.73	6:161386059	0.0308	6.53	-0.06827	1577	16	enet	0.034	1.1e-11	0.1795	0.858
PsychENCODE	/mnt/ilae/archive/tools/twas/WEIGHTS//PEC_TWAS_weights/ENSG00000101470.wgt.RDat	TNNC2	20	44451853	44462384	0.11788	20:44108475	-2.98	20:44446069	0.0489	-8.12	-0.488	1505	12	enet	0.06	8.9e-20	0.17818	0.858582
PsychENCODE	/mnt/ilae/archive/tools/twas/WEIGHTS//PEC_TWAS_weights/ENSG00000083635.wgt.RDat	NUFIP1	13	45513384	45563618	0.2063	13:46024060	-2.81	13:45568590	0.0355	-8.85	-0.714	1095	4	lasso	0.11	1.6e-34	-0.17782	0.858866
PsychENCODE	/mnt/ilae/archive/tools/twas/WEIGHTS//PEC_TWAS_weights/ENSG00000172766.wgt.RDat	NAA16	13	41885341	41951166	0.1116	13:42157710	3.78	13:41859699	0.0214	-6.8	-1.378	1512	1512	bslmm	0.041	7.8e-14	-0.17772	0.858943
PsychENCODE	/mnt/ilae/archive/tools/twas/WEIGHTS//PEC_TWAS_weights/ENSG00000003989.wgt.RDat	SLC7A2	8	17354597	17428082	0.40113	8:17096817	3.63	8:17391031	0.104	-10.07	0.8081	2338	29	enet	0.22	8.8e-75	-0.1777	0.859
PsychENCODE	/mnt/ilae/archive/tools/twas/WEIGHTS//PEC_TWAS_weights/ENSG00000115825.wgt.RDat	PRKD3	2	37477645	37551951	0.13469	2:37646267	3.64	2:37505561	0.0894	11.38	0.07	1744	21	enet	0.1	2.1e-32	0.177912	0.859
PsychENCODE	/mnt/ilae/archive/tools/twas/WEIGHTS//PEC_TWAS_weights/ENSG00000117834.wgt.RDat	SLC5A9	1	48688357	48714316	0.14922	1:48530972	2.93	1:48893849	0.0105	6.95	-0.151	1115	3	lasso	0.076	1.2e-24	0.177635	0.859
PsychENCODE	/mnt/ilae/archive/tools/twas/WEIGHTS//PEC_TWAS_weights/ENSG00000121898.wgt.RDat	CPXM2	10	125465723	125699783	0.20435	10:126026670	-3.97	10:125653184	0.118	-11.85	0.2111	2074	29	enet	0.12	2.4e-39	-0.17781	0.859
PsychENCODE	/mnt/ilae/archive/tools/twas/WEIGHTS//PEC_TWAS_weights/ENSG00000131165.wgt.RDat	CHMP1A	16	89710839	89724253	0.1783	16:89242787	4.03	16:89691142	0.0458	7.93	-0.92615	1749	12	lasso	0.062	2.4e-20	-0.177482	0.859
PsychENCODE	/mnt/ilae/archive/tools/twas/WEIGHTS//PEC_TWAS_weights/ENSG00000148154.wgt.RDat	UGCG	9	114659046	114697649	0.0506	9:114199134	-3.18	9:114717315	0.00459	-3.89	-0.7892	1806	1806	blup	0.0098	0.00018	0.17796	0.859
PsychENCODE	/mnt/ilae/archive/tools/twas/WEIGHTS//PEC_TWAS_weights/ENSG00000235772.wgt.RDat	AP001625.6	21	43980484	43982044	0.06746	21:44448384	-2.71	21:43981658	0.0221	-6.81	0.41	2233	5	lasso	0.038	4.6e-13	0.1773	0.859
PsychENCODE	/mnt/ilae/archive/tools/twas/WEIGHTS//PEC_TWAS_weights/ENSG00000101439.wgt.RDat	CST3	20	23608534	23619110	0.14586	20:23783096	-3.3	20:23594325	0.0672	-9.59	0.027	1906	1906	bslmm	0.084	4.7e-27	-0.17729	0.859284
PsychENCODE	/mnt/ilae/archive/tools/twas/WEIGHTS//PEC_TWAS_weights/ENSG00000270112.wgt.RDat	RP11-742D12.2	18	44336450	44340307	0.0734	18:44330642	2.67	18:44337725	0.039045	-8.06	0.078	1364	29	enet	0.047	1.4e-15	-0.17688	0.8596
PsychENCODE	/mnt/ilae/archive/tools/twas/WEIGHTS//PEC_TWAS_weights/ENSG00000004897.wgt.RDat	CDC27	17	45195069	45266788	0.05074	17:45144509	3.41	17:45278937	0.00736	4.54	-0.624	1234	1234	bslmm	0.011	7.8e-05	-0.17574	0.86
PsychENCODE	/mnt/ilae/archive/tools/twas/WEIGHTS//PEC_TWAS_weights/ENSG00000111845.wgt.RDat	PAK1IP1	6	10694928	10710015	0.27113	6:10748409	3.32	6:10661364	0.0933	-10.35	-1.283	1498	1498	bslmm	0.12	1.3e-37	-0.17701	0.86
PsychENCODE	/mnt/ilae/archive/tools/twas/WEIGHTS//PEC_TWAS_weights/ENSG00000111850.wgt.RDat	SMIM8	6	88032301	88052043	0.42053	6:88417210	-2.75	6:88040399	0.311	-20.36	0.243	1495	63	enet	0.44	7.8e-169	-0.17671	0.86
PsychENCODE	/mnt/ilae/archive/tools/twas/WEIGHTS//PEC_TWAS_weights/ENSG00000121270.wgt.RDat	ABCC11	16	48200821	48281479	0.11412	16:47877171	2.96	16:48465382	0.0219	-6.62	0.03	929	929	bslmm	0.047	1e-15	0.176457	0.86
PsychENCODE	/mnt/ilae/archive/tools/twas/WEIGHTS//PEC_TWAS_weights/ENSG00000139767.wgt.RDat	SRRM4	12	119419300	119600856	0.0251	12:120092940	3.9	12:119217087	-0.000584	-3.75	0.076	1852	16	enet	0.00016	0.27	-0.17699	0.86
PsychENCODE	/mnt/ilae/archive/tools/twas/WEIGHTS//PEC_TWAS_weights/ENSG00000155629.wgt.RDat	PIK3AP1	10	98353069	98480271	0.03438	10:98147079	2.97	10:98360575	7.86e-05	3.83	1.187	1229	1229	blup	0.0071	0.0013	0.17631	0.86
PsychENCODE	/mnt/ilae/archive/tools/twas/WEIGHTS//PEC_TWAS_weights/ENSG00000170356.wgt.RDat	OR2A20P	7	143947138	143950050	0.07785	7:143751086	3.02	7:143952243	0.0264	6.76	0.146835	1008	1008	bslmm	0.037	1.1e-12	-0.176713	0.86
PsychENCODE	/mnt/ilae/archive/tools/twas/WEIGHTS//PEC_TWAS_weights/ENSG00000182359.wgt.RDat	KBTBD3	11	105921825	105948492	0.06508	11:105442411	-2.82	11:106218039	0.0103	-5.37	-1.1366	1054	24	enet	0.027	9.6e-10	-0.17698	0.86
PsychENCODE	/mnt/ilae/archive/tools/twas/WEIGHTS//PEC_TWAS_weights/ENSG00000188452.wgt.RDat	CERKL	2	182401403	182545392	0.1722	2:182807210	3.12	2:182502465	0.0558	9.33	-0.701	1441	31	enet	0.083	5.2e-27	-0.176288	0.86
PsychENCODE	/mnt/ilae/archive/tools/twas/WEIGHTS//PEC_TWAS_weights/ENSG00000272556.wgt.RDat	RP11-638I8.1	7	45854201	45854862	0.05105	7:45660734	-4.12	7:45732757	0.0242	-6.75	-0.965	1873	1873	bslmm	0.035	3.9e-12	-0.176059	0.86
PsychENCODE	/mnt/ilae/archive/tools/twas/WEIGHTS//PEC_TWAS_weights/ENSG00000168229.wgt.RDat	PTGDR	14	52734431	52743442	0.11293	14:52409438	3.22	14:52647608	0.0189	-6.59	-0.046	1764	1764	bslmm	0.051	4.5e-17	0.17546	0.860721
PsychENCODE	/mnt/ilae/archive/tools/twas/WEIGHTS//PEC_TWAS_weights/ENSG00000108953.wgt.RDat	YWHAE	17	1247566	1303672	0.03598	17:1185722	-5.29	17:1283941	-0.000738	-3.37	0.175	1745	2	lasso	0.0037	0.016	-0.17501	0.861
PsychENCODE	/mnt/ilae/archive/tools/twas/WEIGHTS//PEC_TWAS_weights/ENSG00000115598.wgt.RDat	IL1RL2	2	102803433	102856462	0.31281	2:103342904	-3.15	2:102819049	0.0693	9.71	-1.212	1361	35	enet	0.14	1.4e-45	0.175426	0.861
PsychENCODE	/mnt/ilae/archive/tools/twas/WEIGHTS//PEC_TWAS_weights/ENSG00000119760.wgt.RDat	SUPT7L	2	27873679	27886676	0.01885	2:27386488	-3.39	2:27874332	0.0125	4.52	0.175	838	1	top1	0.012	2.8e-05	0.175	0.861
PsychENCODE	/mnt/ilae/archive/tools/twas/WEIGHTS//PEC_TWAS_weights/ENSG00000142687.wgt.RDat	KIAA0319L	1	35899091	36023551	0.1517	1:35648492	4.3	1:35985926	0.0321	-7.66	0.056	513	4	lasso	0.058	4.8e-19	-0.174552	0.861
PsychENCODE	/mnt/ilae/archive/tools/twas/WEIGHTS//PEC_TWAS_weights/ENSG00000163132.wgt.RDat	MSX1	4	4861393	4865663	0.05739	4:5231287	3.29	4:4415756	0.0019	-4.43	-1.945	1753	1753	bslmm	0.019	2.3e-07	-0.17496	0.861
PsychENCODE	/mnt/ilae/archive/tools/twas/WEIGHTS//PEC_TWAS_weights/ENSG00000181215.wgt.RDat	C4orf50	4	5958845	5991545	0.08263	4:5631258	3.55	4:6016127	0.0286	-6.77	-0.29789	1801	23	enet	0.052	3.6e-17	-0.17473	0.861
PsychENCODE	/mnt/ilae/archive/tools/twas/WEIGHTS//PEC_TWAS_weights/ENSG00000186297.wgt.RDat	GABRA5	15	27111510	27194354	0.05762	15:27328134	3.36	15:27079391	0.0194	-5.86	-0.175	1449	1	top1	0.019	2.2e-07	0.175	0.861
PsychENCODE	/mnt/ilae/archive/tools/twas/WEIGHTS//PEC_TWAS_weights/ENSG00000189067.wgt.RDat	LITAF	16	11641853	11730237	0.11081	16:11662593	3.13	16:11635010	0.0322	-7.06	0.115	2090	2090	bslmm	0.034	8.7e-12	-0.175159	0.861
PsychENCODE	/mnt/ilae/archive/tools/twas/WEIGHTS//PEC_TWAS_weights/ENSG00000214765.wgt.RDat	SEPT7P2	7	45763379	45808617	0.13535	7:45660734	-4.12	7:45779021	0.0251	-8.04	-0.437	1970	1970	bslmm	0.085	1.6e-27	-0.175506	0.861
PsychENCODE	/mnt/ilae/archive/tools/twas/WEIGHTS//PEC_TWAS_weights/ENSG00000101473.wgt.RDat	ACOT8	20	44470360	44486045	0.10505	20:44108475	-3.11	20:44364478	0.0139	-5.85	0.064	1490	16	enet	0.042	3.2e-14	0.17417	0.861731
PsychENCODE	/mnt/ilae/archive/tools/twas/WEIGHTS//PEC_TWAS_weights/ENSG00000029364.wgt.RDat	SLC39A9	14	69864732	69929105	0.03659	14:69590929	-2.78	14:69841578	0.0139	5.36	-1.091	1274	3	lasso	0.018	7.6e-07	-0.17406	0.86182
PsychENCODE	/mnt/ilae/archive/tools/twas/WEIGHTS//PEC_TWAS_weights/ENSG00000106049.wgt.RDat	HIBADH	7	27565061	27702614	0.14934	7:27727074	2.94	7:27698588	0.112	12.29	0.9	1457	27	enet	0.16	1.5e-51	0.173502	0.862
PsychENCODE	/mnt/ilae/archive/tools/twas/WEIGHTS//PEC_TWAS_weights/ENSG00000124562.wgt.RDat	SNRPC	6	34725183	34741571	0.103	6:35150077	3.02	6:34713138	0.175	-15.41	-0.028	1416	1416	bslmm	0.18	5.6e-60	-0.17358	0.862
PsychENCODE	/mnt/ilae/archive/tools/twas/WEIGHTS//PEC_TWAS_weights/ENSG00000164331.wgt.RDat	ANKRA2	5	72848160	72861511	0.06543	5:73135283	-3.346	5:72868109	0.0311	6.74	-0.66498	1434	1434	bslmm	0.043	1.4e-14	0.173493	0.862
PsychENCODE	/mnt/ilae/archive/tools/twas/WEIGHTS//PEC_TWAS_weights/ENSG00000175471.wgt.RDat	MCTP1	5	94039446	94620279	0.1603	5:95086372	3.567	5:94589705	0.0612	-9.24	-0.84697	1653	1653	bslmm	0.073	7.5e-24	0.174389	0.862
PsychENCODE	/mnt/ilae/archive/tools/twas/WEIGHTS//PEC_TWAS_weights/ENSG00000225675.wgt.RDat	RP4-784A16.5	1	53793905	53802181	0.12303	1:53640580	-3.94	1:53802054	0.0917	11	-0.1737	1457	1	top1	0.092	1.2e-29	-0.173692	0.862
PsychENCODE	/mnt/ilae/archive/tools/twas/WEIGHTS//PEC_TWAS_weights/ENSG00000260248.wgt.RDat	RP11-143K11.1	17	71171622	71172772	0.20807	17:71317044	2.97	17:71161982	0.0406	-7.44	0.069	1494	34	enet	0.1	2.7e-32	0.17407	0.862
PsychENCODE	/mnt/ilae/archive/tools/twas/WEIGHTS//PEC_TWAS_weights/ENSG00000273033.wgt.RDat	RP11-67L2.2	3	122605788	122611243	0.13665	3:122478524	3.68	3:122619363	0.113	-12.27	-0.297	1405	4	lasso	0.13	9.2e-42	0.17366	0.862
PsychENCODE	/mnt/ilae/archive/tools/twas/WEIGHTS//PEC_TWAS_weights/ENSG00000104435.wgt.RDat	STMN2	8	80523049	80578410	0.02058	8:80761161	3.62	8:80351737	0.0225	5.66	0.172	1253	1	top1	0.022	2.6e-08	0.172	0.863
PsychENCODE	/mnt/ilae/archive/tools/twas/WEIGHTS//PEC_TWAS_weights/ENSG00000123975.wgt.RDat	CKS2	9	91926113	91931618	0.4614	9:92264935	3.62	9:91963682	0.346	-21.44	-0.3148	1600	1600	bslmm	0.35	7.5e-128	0.17221	0.863
PsychENCODE	/mnt/ilae/archive/tools/twas/WEIGHTS//PEC_TWAS_weights/ENSG00000135472.wgt.RDat	FAIM2	12	50260679	50298000	0.10662	12:49854402	-3.67	12:50276629	0.00514	-4.81	-1.97	971	971	blup	0.022	2.9e-08	-0.17316	0.863
PsychENCODE	/mnt/ilae/archive/tools/twas/WEIGHTS//PEC_TWAS_weights/ENSG00000139537.wgt.RDat	CCDC65	12	49297893	49325623	0.19039	12:49419308	-4.15	12:49313549	0.229	-17.44	0.0881	1242	9	lasso	0.23	5.9e-79	-0.17204	0.863
PsychENCODE	/mnt/ilae/archive/tools/twas/WEIGHTS//PEC_TWAS_weights/ENSG00000149782.wgt.RDat	PLCB3	11	64018995	64036622	0.06938	11:64021821	-4.03	11:63934521	0.0441	8.29	-0.407	882	882	bslmm	0.044	6.8e-15	-0.17272	0.863
PsychENCODE	/mnt/ilae/archive/tools/twas/WEIGHTS//PEC_TWAS_weights/ENSG00000152601.wgt.RDat	MBNL1	3	151961617	152183569	0.03737	3:152139915	3.47	3:151640832	0.00111	4.2	1.113	1704	1704	bslmm	0.0066	0.0018	-0.17217	0.863
PsychENCODE	/mnt/ilae/archive/tools/twas/WEIGHTS//PEC_TWAS_weights/ENSG00000162782.wgt.RDat	TDRD5	1	179560748	179660407	0.64675	1:179483614	-2.99	1:179560718	0.543	26.8	0.347	2163	16	lasso	0.57	4.3e-246	0.173119	0.863
PsychENCODE	/mnt/ilae/archive/tools/twas/WEIGHTS//PEC_TWAS_weights/ENSG00000178927.wgt.RDat	C17orf62	17	80400465	80408705	0.30351	17:80489972	3.16	17:80408419	0.246	-18.05	0.173	1762	1	top1	0.25	4.7e-83	-0.173	0.863
PsychENCODE	/mnt/ilae/archive/tools/twas/WEIGHTS//PEC_TWAS_weights/ENSG00000182858.wgt.RDat	ALG12	22	50293877	50312106	0.23443	22:50595256	-2.89	22:50309446	0.174	-15.3	0.203	1971	46	enet	0.22	1.1e-74	0.17311	0.863
PsychENCODE	/mnt/ilae/archive/tools/twas/WEIGHTS//PEC_TWAS_weights/ENSG00000186081.wgt.RDat	KRT5	12	52908359	52914471	0.11988	12:53152055	4.23	12:52884283	0.0284	-8.16	0.081	1977	1977	blup	0.058	4e-19	-0.17202	0.863
PsychENCODE	/mnt/ilae/archive/tools/twas/WEIGHTS//PEC_TWAS_weights/ENSG00000205726.wgt.RDat	ITSN1	21	35014706	35272165	0.04415	21:35763356	-2.88	21:35290790	0.00774	-5.36	-0.372	1378	3	lasso	0.0094	0.00024	0.173	0.863
PsychENCODE	/mnt/ilae/archive/tools/twas/WEIGHTS//PEC_TWAS_weights/ENSG00000223899.wgt.RDat	SEC13P1	3	33075355	33076302	0.13751	3:33513770	-3.34	3:33087348	0.102	11.91	0.258	1586	2	enet	0.1	7.6e-34	0.17316	0.863
PsychENCODE	/mnt/ilae/archive/tools/twas/WEIGHTS//PEC_TWAS_weights/ENSG00000229360.wgt.RDat	PPP1R2P5	2	107557336	107557938	0.18533	2:107458730	3.24	2:107613912	0.181	15.73	0.419	1800	33	enet	0.19	4.2e-61	0.172028	0.863
PsychENCODE	/mnt/ilae/archive/tools/twas/WEIGHTS//PEC_TWAS_weights/ENSG00000250132.wgt.RDat	RP11-359B12.2	12	1083299	1100356	0.08423	12:732505	-2.28	12:1080938	0.0242	6.93	0.074	1698	2	lasso	0.041	4.8e-14	0.17192	0.863
PsychENCODE	/mnt/ilae/archive/tools/twas/WEIGHTS//PEC_TWAS_weights/ENSG00000265683.wgt.RDat	RP11-173M1.5	17	25678884	25679610	0.13142	17:25986414	-3.27	17:25664183	0.0487	-8.25	-0.496	1394	1394	bslmm	0.068	3.1e-22	-0.17278	0.863
PsychENCODE	/mnt/ilae/archive/tools/twas/WEIGHTS//PEC_TWAS_weights/ENSG00000272617.wgt.RDat	RP11-343C2.12	16	69362547	69368774	0.01356	16:69355960	-3.41	16:69276797	0.00531	4.37	0.172	1132	1	top1	0.0053	0.0046	0.172	0.863
PsychENCODE	/mnt/ilae/archive/tools/twas/WEIGHTS//PEC_TWAS_weights/ENSG00000187790.wgt.RDat	FANCM	14	45605143	45670093	0.14469	14:45343200	3.1	14:45607386	0.091	11.9	0.609	876	41	enet	0.15	2.4e-47	0.17209	0.863364
PsychENCODE	/mnt/ilae/archive/tools/twas/WEIGHTS//PEC_TWAS_weights/ENSG00000057608.wgt.RDat	GDI2	10	5807186	5884095	0.3286	10:5513893	3.18	10:5828400	0.244	-17.75	-1.241	1874	45	enet	0.28	9.6e-95	0.17089	0.864
PsychENCODE	/mnt/ilae/archive/tools/twas/WEIGHTS//PEC_TWAS_weights/ENSG00000116922.wgt.RDat	C1orf109	1	38147242	38157914	0.31168	1:38013346	-3.85	1:38157947	0.19	-15.9	0.6245	1279	23	enet	0.26	3.7e-89	0.171566	0.864
PsychENCODE	/mnt/ilae/archive/tools/twas/WEIGHTS//PEC_TWAS_weights/ENSG00000125633.wgt.RDat	CCDC93	2	118673054	118771709	0.1029	2:118233064	3.41	2:118649129	0.0225	-6.74	-0.383	1728	1728	bslmm	0.039	3.3e-13	0.170765	0.864
PsychENCODE	/mnt/ilae/archive/tools/twas/WEIGHTS//PEC_TWAS_weights/ENSG00000155903.wgt.RDat	RASA2	3	141205889	141334184	0.11316	3:141667725	3.51	3:141188399	0.0463	9.16	0.084	1628	5	lasso	0.074	4.5e-24	0.17127	0.864
PsychENCODE	/mnt/ilae/archive/tools/twas/WEIGHTS//PEC_TWAS_weights/ENSG00000155926.wgt.RDat	SLA	8	134048973	134115298	0.07482	8:134415748	-3.24	8:133918326	0.000291	5.02	0.143	1560	1560	blup	0.026	2.2e-09	-0.1707	0.864
PsychENCODE	/mnt/ilae/archive/tools/twas/WEIGHTS//PEC_TWAS_weights/ENSG00000161905.wgt.RDat	ALOX15	17	4534197	4545589	0.116	17:4901371	-3.65	17:4572677	0.0714	10.36	0.009	1421	7	lasso	0.091	1.6e-29	0.17121	0.864
PsychENCODE	/mnt/ilae/archive/tools/twas/WEIGHTS//PEC_TWAS_weights/ENSG00000230849.wgt.RDat	GOT2P2	1	173110239	173111489	0.08278	1:172612596	3.02	1:173123664	0.0466	-8	0.2053	1009	9	enet	0.05	8.9e-17	-0.171003	0.864
PsychENCODE	/mnt/ilae/archive/tools/twas/WEIGHTS//PEC_TWAS_weights/ENSG00000264940.wgt.RDat	SNORD3C	17	19092978	19093558	0.03517	17:18715642	-5.18	17:19153533	-0.00031	-3.66	2.59086	757	757	blup	0.005	0.0059	-0.17108	0.864
PsychENCODE	/mnt/ilae/archive/tools/twas/WEIGHTS//PEC_TWAS_weights/ENSG00000025772.wgt.RDat	TOMM34	20	43570771	43589127	0.09074	20:43497853	-3.83	20:43717084	0.0605	6.43	-0.0897	1146	2	lasso	0.081	3.5e-26	-0.17051	0.864607
PsychENCODE	/mnt/ilae/archive/tools/twas/WEIGHTS//PEC_TWAS_weights/ENSG00000102468.wgt.RDat	HTR2A	13	47405685	47471169	0.0848	13:47862763	-3.82	13:47962902	0.00438	-4.25	-1.085	1406	1406	bslmm	0.024	1.2e-08	0.17008	0.864947
PsychENCODE	/mnt/ilae/archive/tools/twas/WEIGHTS//PEC_TWAS_weights/ENSG00000059573.wgt.RDat	ALDH18A1	10	97365696	97416463	0.07166	10:97133863	5.29	10:97418098	0.0319	6.88	0.976	1737	1737	bslmm	0.037	1.2e-12	0.17033	0.865
PsychENCODE	/mnt/ilae/archive/tools/twas/WEIGHTS//PEC_TWAS_weights/ENSG00000123473.wgt.RDat	STIL	1	47715811	47779819	0.05695	1:47618810	3.77	1:47799436	0.00159	4.76	-0.271	1279	1279	bslmm	0.027	1.1e-09	0.170636	0.865
PsychENCODE	/mnt/ilae/archive/tools/twas/WEIGHTS//PEC_TWAS_weights/ENSG00000144821.wgt.RDat	MYH15	3	108099216	108248169	0.11388	3:108075893	-4.14	3:108207585	0.0115	5.89	0.358	1650	15	enet	0.021	9.7e-08	-0.16961	0.865
PsychENCODE	/mnt/ilae/archive/tools/twas/WEIGHTS//PEC_TWAS_weights/ENSG00000169994.wgt.RDat	MYO7B	2	128293378	128395304	0.03844	2:127907603	3.23	2:127984917	-0.000695	4.12	0.127	1735	1735	blup	0.006	0.0028	-0.170322	0.865
PsychENCODE	/mnt/ilae/archive/tools/twas/WEIGHTS//PEC_TWAS_weights/ENSG00000176761.wgt.RDat	ZNF285B	19	44971858	44977444	0.08294	19:44644499	-4.21	19:44967857	0.0323	5.4	0.333	1447	3	lasso	0.058	5.2e-19	0.1694	0.865
PsychENCODE	/mnt/ilae/archive/tools/twas/WEIGHTS//PEC_TWAS_weights/ENSG00000215146.wgt.RDat	RP11-313J2.1	10	42827314	42863422	0.45503	10:43181306	3.49	10:42825913	0.484	25.39	-0.072	1502	70	enet	0.58	4e-248	-0.16978	0.865
PsychENCODE	/mnt/ilae/archive/tools/twas/WEIGHTS//PEC_TWAS_weights/ENSG00000107719.wgt.RDat	PALD1	10	72238577	72328205	0.0986	10:72158916	4.18	10:72238763	0.0116	-5.48	-1.0203	2041	24	enet	0.036	2.4e-12	0.1687	0.866
PsychENCODE	/mnt/ilae/archive/tools/twas/WEIGHTS//PEC_TWAS_weights/ENSG00000115875.wgt.RDat	SRSF7	2	38970741	38978636	0.01567	2:38731953	2.86	2:39049601	0.0076	3.97	-0.169	1262	1	top1	0.0076	0.00088	-0.169	0.866
PsychENCODE	/mnt/ilae/archive/tools/twas/WEIGHTS//PEC_TWAS_weights/ENSG00000138376.wgt.RDat	BARD1	2	215590370	215674428	0.35496	2:215765435	3.29	2:215673937	0.255	-18.9	0.088	1464	50	enet	0.36	2.7e-128	0.169052	0.866
PsychENCODE	/mnt/ilae/archive/tools/twas/WEIGHTS//PEC_TWAS_weights/ENSG00000149743.wgt.RDat	TRPT1	11	63991271	63993726	0.14004	11:64021821	-4.03	11:63934302	0.0674	-9.88	-0.298	877	35	enet	0.088	1.4e-28	-0.16934	0.866
PsychENCODE	/mnt/ilae/archive/tools/twas/WEIGHTS//PEC_TWAS_weights/ENSG00000168564.wgt.RDat	CDKN2AIP	4	184365744	184369351	0.05315	4:184299835	-2.76	4:184354362	0.018	5.38	-0.16828	1880	1	top1	0.018	6.1e-07	-0.16828	0.866
PsychENCODE	/mnt/ilae/archive/tools/twas/WEIGHTS//PEC_TWAS_weights/ENSG00000176871.wgt.RDat	WSB2	12	118470712	118500235	0.05719	12:118400967	3.08	12:118490607	0.0123	-5.44	0.0886	1616	14	enet	0.023	1.5e-08	0.16865	0.866
PsychENCODE	/mnt/ilae/archive/tools/twas/WEIGHTS//PEC_TWAS_weights/ENSG00000186660.wgt.RDat	ZFP91	11	58346584	58388515	0.01366	11:58667037	-3.39	11:58321703	0.00135	-3.84	-0.545	1823	13	enet	0.015	5.1e-06	0.16878	0.866
PsychENCODE	/mnt/ilae/archive/tools/twas/WEIGHTS//PEC_TWAS_weights/ENSG00000262700.wgt.RDat	RP11-266L9.3	16	25104708	25106576	0.26992	16:24824248	-4.18	16:25040936	0.103	-12.33	0.149	1644	9	lasso	0.14	8.6e-46	0.16932	0.866
PsychENCODE	/mnt/ilae/archive/tools/twas/WEIGHTS//PEC_TWAS_weights/ENSG00000230133.wgt.RDat	RP5-1100I6.2	20	24180403	24205224	0.36555	20:23783096	-3.23	20:24047045	0.0737	-7.95	-0.7884	2125	2125	bslmm	0.13	1.3e-40	0.16859	0.866122
PsychENCODE	/mnt/ilae/archive/tools/twas/WEIGHTS//PEC_TWAS_weights/ENSG00000088305.wgt.RDat	DNMT3B	20	31350191	31397162	0.01543	20:31650083	3.4	20:31368960	0.00986	4.59	0.168	1269	1	top1	0.0099	0.00018	0.168	0.866583
PsychENCODE	/mnt/ilae/archive/tools/twas/WEIGHTS//PEC_TWAS_weights/ENSG00000105708.wgt.RDat	ZNF14	19	19821280	19843906	0.35245	19:19680650	-3.59	19:19810628	0.265	18.91	0.447	1383	5	lasso	0.29	3.4e-102	0.16794	0.867
PsychENCODE	/mnt/ilae/archive/tools/twas/WEIGHTS//PEC_TWAS_weights/ENSG00000132718.wgt.RDat	SYT11	1	155829300	155854990	0.01178	1:156098332	3.77	1:155459050	0.0018	3.33	-0.707	638	2	lasso	0.0025	0.039	-0.16711	0.867
PsychENCODE	/mnt/ilae/archive/tools/twas/WEIGHTS//PEC_TWAS_weights/ENSG00000137760.wgt.RDat	ALKBH8	11	107373452	107436472	0.13589	11:107126430	3.48	11:107404772	0.103	-11.9	-0.189	2022	30	enet	0.11	6.4e-37	-0.16702	0.867
PsychENCODE	/mnt/ilae/archive/tools/twas/WEIGHTS//PEC_TWAS_weights/ENSG00000163430.wgt.RDat	FSTL1	3	120111140	120170100	0.12153	3:120021481	-3.74	3:120212100	0.0417	7.76	-0.438	1490	16	enet	0.077	5.4e-25	0.16725	0.867
PsychENCODE	/mnt/ilae/archive/tools/twas/WEIGHTS//PEC_TWAS_weights/ENSG00000163563.wgt.RDat	MNDA	1	158801107	158819296	0.1032	1:158996371	-3.39	1:158753969	0.0243	6.56	-0.044	1693	22	enet	0.054	9.9e-18	-0.167652	0.867
PsychENCODE	/mnt/ilae/archive/tools/twas/WEIGHTS//PEC_TWAS_weights/ENSG00000173269.wgt.RDat	MMRN2	10	88695297	88729238	0.0133	10:88302783	3.49	10:88733150	0.00219	4.34	0.7428	1316	1316	bslmm	0.0044	0.0092	-0.16732	0.867
PsychENCODE	/mnt/ilae/archive/tools/twas/WEIGHTS//PEC_TWAS_weights/ENSG00000178662.wgt.RDat	CSRNP3	2	166326157	166545917	0.02383	2:166940767	-5.24	2:166539042	0.00504	5.03	-0.447	1406	3	lasso	0.006	0.0028	-0.16747	0.867
PsychENCODE	/mnt/ilae/archive/tools/twas/WEIGHTS//PEC_TWAS_weights/ENSG00000245025.wgt.RDat	RP11-875O11.1	8	22842109	22876848	0.02452	8:22613045	-3.32	8:22879734	0.0114	4.6	0.167	1367	1	top1	0.011	6e-05	0.167	0.867
PsychENCODE	/mnt/ilae/archive/tools/twas/WEIGHTS//PEC_TWAS_weights/ENSG00000251429.wgt.RDat	RP11-597D13.7	4	159191530	159199828	0.25212	4:159403950	-2.17	4:159192805	0.0561	-9.01	-0.99041	1217	1217	blup	0.069	2.4e-22	-0.16804	0.867
PsychENCODE	/mnt/ilae/archive/tools/twas/WEIGHTS//PEC_TWAS_weights/ENSG00000255782.wgt.RDat	Z83840.1	22	42090191	42092048	0.01587	22:41970104	3.45	22:42268721	0.0091	-4.52	-0.168	1098	1	top1	0.0091	0.0003	0.168	0.867
PsychENCODE	/mnt/ilae/archive/tools/twas/WEIGHTS//PEC_TWAS_weights/ENSG00000263906.wgt.RDat	RP11-680F20.11	11	125797011	125798724	0.14139	11:125401454	4.04	11:125771132	0.0676	9.62	0.276	1560	9	lasso	0.087	4.1e-28	-0.16794	0.867
PsychENCODE	/mnt/ilae/archive/tools/twas/WEIGHTS//PEC_TWAS_weights/ENSG00000272983.wgt.RDat	RP11-508N22.12	10	38426265	38433327	0.44589	10:38054935	-3.09	10:38410865	0.12	-13.51	-1.519	1484	19	lasso	0.28	8.2e-98	-0.16714	0.867
PsychENCODE	/mnt/ilae/archive/tools/twas/WEIGHTS//PEC_TWAS_weights/ENSG00000125864.wgt.RDat	BFSP1	20	17474550	17549865	0.05758	20:17556142	-5.07	20:17525432	0.00221	4.42	-0.5412	1569	1569	bslmm	0.023	2.5e-08	-0.16671	0.867598
PsychENCODE	/mnt/ilae/archive/tools/twas/WEIGHTS//PEC_TWAS_weights/ENSG00000263753.wgt.RDat	LINC00667	18	5232875	5246507	0.5082	18:4958154	4.17	18:5234117	0.241974	18.02	-0.121	1532	57	enet	0.48	3.7e-189	-0.16634	0.86789
PsychENCODE	/mnt/ilae/archive/tools/twas/WEIGHTS//PEC_TWAS_weights/ENSG00000107736.wgt.RDat	CDH23	10	73156691	73575702	0.34842	10:72686091	-3.4	10:73143840	0.0501	8.31	0.365	2084	2084	bslmm	0.13	4.1e-42	0.16629	0.868
PsychENCODE	/mnt/ilae/archive/tools/twas/WEIGHTS//PEC_TWAS_weights/ENSG00000110169.wgt.RDat	HPX	11	6452279	6463847	0.0449	11:6608319	-3.2	11:6453332	0.0076	-5.01	0.166	1502	1	top1	0.0076	0.00088	-0.166	0.868
PsychENCODE	/mnt/ilae/archive/tools/twas/WEIGHTS//PEC_TWAS_weights/ENSG00000111788.wgt.RDat	RP11-22B23.1	12	9429831	9466684	0.69136	12:9139887	4.74	12:9434815	0.619	-28.61	0.127	1388	29	enet	0.65	3.3e-304	-0.16608	0.868
PsychENCODE	/mnt/ilae/archive/tools/twas/WEIGHTS//PEC_TWAS_weights/ENSG00000136235.wgt.RDat	GPNMB	7	23275586	23314727	0.4058	7:23621481	3.43	7:23288309	0.338	-21.22	0.488	1374	80	enet	0.4	1.6e-149	-0.166494	0.868
PsychENCODE	/mnt/ilae/archive/tools/twas/WEIGHTS//PEC_TWAS_weights/ENSG00000180773.wgt.RDat	SLC36A4	11	92877341	92931130	0.30769	11:92759198	3.37	11:92890220	0.146	13.96	0.381	1395	1395	bslmm	0.22	9.9e-72	-0.16649	0.868
PsychENCODE	/mnt/ilae/archive/tools/twas/WEIGHTS//PEC_TWAS_weights/ENSG00000182329.wgt.RDat	AC079354.1	2	202937978	203062585	0.13314	2:202744206	3.14	2:203004314	0.0711	-11.34	0.046	1132	18	enet	0.13	9.9e-41	-0.166815	0.868
PsychENCODE	/mnt/ilae/archive/tools/twas/WEIGHTS//PEC_TWAS_weights/ENSG00000231672.wgt.RDat	DIRC3	2	218148742	218621316	0.08402	2:218101328	2.51	2:218619398	0.0392	-7.6	0.207	1951	29	enet	0.06	1.4e-19	0.165919	0.868
PsychENCODE	/mnt/ilae/archive/tools/twas/WEIGHTS//PEC_TWAS_weights/ENSG00000248708.wgt.RDat	CTD-2316B1.2	5	87008952	87029086	0.02135	5:86953499	2.637	5:87426444	0.0126	5.38	-0.27166	996	13	enet	0.017	1.2e-06	0.1659	0.868
PsychENCODE	/mnt/ilae/archive/tools/twas/WEIGHTS//PEC_TWAS_weights/ENSG00000268895.wgt.RDat	A1BG-AS1	19	58859117	58866549	0.35803	19:58546347	3.36	19:58856812	0.198	-13.46	-0.26	964	964	bslmm	0.24	6.3e-80	0.166	0.868
PsychENCODE	/mnt/ilae/archive/tools/twas/WEIGHTS//PEC_TWAS_weights/ENSG00000134278.wgt.RDat	SPIRE1	18	12446511	12658133	0.109	18:12523036	-2.51	18:12455380	0.067501	9.82	-0.4908	2047	2047	bslmm	0.074	4.8e-24	-0.16593	0.86821
PsychENCODE	/mnt/ilae/archive/tools/twas/WEIGHTS//PEC_TWAS_weights/ENSG00000005981.wgt.RDat	ASB4	7	95107756	95169544	0.10759	7:94654768	-3.62	7:95015586	0.0138	6.29	1.489	1279	1279	bslmm	0.052	2.3e-17	0.164831	0.869
PsychENCODE	/mnt/ilae/archive/tools/twas/WEIGHTS//PEC_TWAS_weights/ENSG00000078177.wgt.RDat	N4BP2	4	40058446	40159872	0.09625	4:40404229	-3.54	4:40061211	0.0336	6.84	1.562	1757	7	lasso	0.048	5.5e-16	0.16542	0.869
PsychENCODE	/mnt/ilae/archive/tools/twas/WEIGHTS//PEC_TWAS_weights/ENSG00000114656.wgt.RDat	KIAA1257	3	128628709	128721533	0.21069	3:128959358	3.52	3:128725111	0.0228	-6.99	0.30274	1570	38	enet	0.083	5.2e-27	-0.16477	0.869
PsychENCODE	/mnt/ilae/archive/tools/twas/WEIGHTS//PEC_TWAS_weights/ENSG00000116717.wgt.RDat	GADD45A	1	68150744	68154021	0.01909	1:67998748	-3.07	1:68083409	0.01	-4.11	0.165	1235	1	top1	0.01	0.00016	-0.165	0.869
PsychENCODE	/mnt/ilae/archive/tools/twas/WEIGHTS//PEC_TWAS_weights/ENSG00000127022.wgt.RDat	CANX	5	179105629	179157926	0.22802	5:179587607	3.146	5:179126090	0.156	-14.51	-0.139	1644	35	enet	0.18	2.6e-60	-0.164302	0.869
PsychENCODE	/mnt/ilae/archive/tools/twas/WEIGHTS//PEC_TWAS_weights/ENSG00000143742.wgt.RDat	SRP9	1	225965531	225978168	0.03604	1:226457570	4.91	1:225957807	0.00445	-4.69	-1.683	1349	1349	blup	0.0089	0.00035	0.164599	0.869
PsychENCODE	/mnt/ilae/archive/tools/twas/WEIGHTS//PEC_TWAS_weights/ENSG00000150627.wgt.RDat	WDR17	4	176986985	177103978	0.19287	4:177296127	2.59	4:177049581	0.0755	-10.63	-0.289	1964	8	lasso	0.13	1.5e-43	-0.16432	0.869
PsychENCODE	/mnt/ilae/archive/tools/twas/WEIGHTS//PEC_TWAS_weights/ENSG00000158467.wgt.RDat	AHCYL2	7	128864864	129070052	0.08101	7:128565661	3.81	7:128990266	0.0139	5.27	-0.235	1785	5	lasso	0.029	2.2e-10	0.164944	0.869
PsychENCODE	/mnt/ilae/archive/tools/twas/WEIGHTS//PEC_TWAS_weights/ENSG00000187546.wgt.RDat	AGMO	7	15239943	15601640	0.18247	7:15475722	-3.79	7:15298727	0.0116	-6.02	-0.132	2058	48	enet	0.06	1.3e-19	-0.165092	0.869
PsychENCODE	/mnt/ilae/archive/tools/twas/WEIGHTS//PEC_TWAS_weights/ENSG00000205426.wgt.RDat	KRT81	12	52679697	52685318	0.23589	12:52323461	6.17	12:52709429	0.168	14.96	-0.0115	1787	25	enet	0.18	9.5e-60	-0.16461	0.869
PsychENCODE	/mnt/ilae/archive/tools/twas/WEIGHTS//PEC_TWAS_weights/ENSG00000240303.wgt.RDat	ACAD11	3	132276982	132379567	0.22465	3:132852676	-3.61	3:132323398	0.0651	-10.03	-0.5246	1821	25	enet	0.092	7.3e-30	0.16448	0.869
PsychENCODE	/mnt/ilae/archive/tools/twas/WEIGHTS//PEC_TWAS_weights/ENSG00000240401.wgt.RDat	AC012358.8	2	55535628	55573185	0.01412	2:55827445	-4	2:55818419	-0.000158	-3.8	0.165	1591	1	lasso	0.0016	0.077	-0.165	0.869
PsychENCODE	/mnt/ilae/archive/tools/twas/WEIGHTS//PEC_TWAS_weights/ENSG00000254759.wgt.RDat	NAP1L1P1	11	125937434	125938496	0.02644	11:125440119	3.67	11:125787570	-0.000737	-3.61	-0.956	1604	1604	bslmm	0.0061	0.0026	-0.16442	0.869
PsychENCODE	/mnt/ilae/archive/tools/twas/WEIGHTS//PEC_TWAS_weights/ENSG00000261575.wgt.RDat	RP11-259G18.1	17	44344403	44346060	0.04553	17:44265511	2.09	17:44214888	0.0505	-8.57	-0.25103	572	4	lasso	0.051	7.2e-17	0.16538	0.869
PsychENCODE	/mnt/ilae/archive/tools/twas/WEIGHTS//PEC_TWAS_weights/ENSG00000268163.wgt.RDat	AC004076.9	19	57949338	57988904	0.23107	19:58409596	3.27	19:57963629	0.249	18.22	-0.178	1508	19	enet	0.27	2.1e-94	-0.1646	0.869
PsychENCODE	/mnt/ilae/archive/tools/twas/WEIGHTS//PEC_TWAS_weights/ENSG00000272279.wgt.RDat	RP11-157J24.2	6	1528599	1529146	0.32196	6:1770012	3.3	6:1529459	0.292	19.66	-0.35249	1535	11	lasso	0.31	1.7e-109	-0.16487	0.869
PsychENCODE	/mnt/ilae/archive/tools/twas/WEIGHTS//PEC_TWAS_weights/ENSG00000272479.wgt.RDat	RP11-301G7.1	8	40377084	40377677	0.05699	8:40067551	-2.74	8:40375487	0.03	-6.97	-0.818	2093	2093	bslmm	0.03	1.4e-10	0.165	0.869
PsychENCODE	/mnt/ilae/archive/tools/twas/WEIGHTS//PEC_TWAS_weights/ENSG00000166510.wgt.RDat	CCDC68	18	52568740	52626739	0.2679	18:52746706	3.12	18:52689219	0.078932	-10.98	-0.501	1198	59	enet	0.16	2.9e-53	-0.16486	0.86905
PsychENCODE	/mnt/ilae/archive/tools/twas/WEIGHTS//PEC_TWAS_weights/ENSG00000227051.wgt.RDat	C14orf132	14	96505661	96560417	0.30764	14:96975633	-3.64	14:96548795	0.192	13.35	-0.3618	1778	1778	bslmm	0.23	1.2e-77	0.1644	0.869417
PsychENCODE	/mnt/ilae/archive/tools/twas/WEIGHTS//PEC_TWAS_weights/ENSG00000003249.wgt.RDat	DBNDD1	16	90071273	90086536	0.14227	16:90054998	-3.43	16:90083239	0.0677	-9.58	0.85105	1224	12	enet	0.095	1e-30	-0.16318	0.87
PsychENCODE	/mnt/ilae/archive/tools/twas/WEIGHTS//PEC_TWAS_weights/ENSG00000065413.wgt.RDat	ANKRD44	2	197831741	198175897	0.08961	2:198028409	2.89	2:198183465	0.0296	6.32	0.089	1171	7	lasso	0.066	1.4e-21	0.163793	0.87
PsychENCODE	/mnt/ilae/archive/tools/twas/WEIGHTS//PEC_TWAS_weights/ENSG00000088926.wgt.RDat	F11	4	187187099	187210835	0.20906	4:187215654	2.78	4:187173691	0.0698	-10.63	-0.163	1774	6	lasso	0.14	4.6e-46	-0.16412	0.87
PsychENCODE	/mnt/ilae/archive/tools/twas/WEIGHTS//PEC_TWAS_weights/ENSG00000106780.wgt.RDat	MEGF9	9	123363091	123476748	0.0347	9:123672837	2.17	9:123754777	-0.000722	3.72	0.3323	858	858	bslmm	0.0076	0.00089	-0.16344	0.87
PsychENCODE	/mnt/ilae/archive/tools/twas/WEIGHTS//PEC_TWAS_weights/ENSG00000108523.wgt.RDat	RNF167	17	4843303	4848517	0.02686	17:4901371	-3.65	17:4866299	0.0019	-4.62	1.721	1557	1557	blup	0.0069	0.0015	0.16311	0.87
PsychENCODE	/mnt/ilae/archive/tools/twas/WEIGHTS//PEC_TWAS_weights/ENSG00000108591.wgt.RDat	DRG2	17	17991200	18011285	0.085	17:17525476	3.26	17:17997922	0.0539	-8.68	0.395	777	10	lasso	0.065	3e-21	-0.16334	0.87
PsychENCODE	/mnt/ilae/archive/tools/twas/WEIGHTS//PEC_TWAS_weights/ENSG00000170214.wgt.RDat	ADRA1B	5	159343790	159399551	0.02162	5:159358360	-3.235	5:158970230	0.0129	4.25	0.164	1651	1	top1	0.013	2.1e-05	0.164	0.87
PsychENCODE	/mnt/ilae/archive/tools/twas/WEIGHTS//PEC_TWAS_weights/ENSG00000171033.wgt.RDat	PKIA	8	79428374	79517502	0.05176	8:79981293	2.88	8:79504596	0.0116	5.74	0.127	1786	7	lasso	0.014	1.2e-05	0.1639	0.87
PsychENCODE	/mnt/ilae/archive/tools/twas/WEIGHTS//PEC_TWAS_weights/ENSG00000173660.wgt.RDat	UQCRH	1	46769303	46782448	0.25436	1:46292525	2.89	1:46780007	0.195	-16.1	0.15	1119	1119	bslmm	0.2	1.2e-64	-0.163681	0.87
PsychENCODE	/mnt/ilae/archive/tools/twas/WEIGHTS//PEC_TWAS_weights/ENSG00000176635.wgt.RDat	HORMAD2	22	30476163	30573064	0.02395	22:30675797	4.72	22:30894224	-0.000465	-3.05	-2.14012	1515	1515	bslmm	0.0023	0.044	0.16418	0.87
PsychENCODE	/mnt/ilae/archive/tools/twas/WEIGHTS//PEC_TWAS_weights/ENSG00000184178.wgt.RDat	SCFD2	4	53739149	54232242	0.04099	4:54380513	-3.64	4:53313762	0.00048	-3.89	0.853	1794	1794	bslmm	0.007	0.0014	-0.16387	0.87
PsychENCODE	/mnt/ilae/archive/tools/twas/WEIGHTS//PEC_TWAS_weights/ENSG00000259959.wgt.RDat	RP11-121C2.2	4	47842139	47846356	0.15578	4:48227700	-3.21	4:47883024	0.101	-12.27	0.834	1531	41	enet	0.15	2e-47	0.16407	0.87
PsychENCODE	/mnt/ilae/archive/tools/twas/WEIGHTS//PEC_TWAS_weights/ENSG00000267799.wgt.RDat	CTC-478M6.1	19	29281719	29283778	0.12815	19:28828797	3.06	19:29300120	0.0714	-9.84	0.198	2240	34	enet	0.1	2.2e-33	0.16314	0.87
PsychENCODE	/mnt/ilae/archive/tools/twas/WEIGHTS//PEC_TWAS_weights/ENSG00000106105.wgt.RDat	GARS	7	30634297	30673649	0.11032	7:30834043	3.51	7:30689530	0.0719	-10.08	0.162	1181	1	top1	0.072	2.1e-23	-0.162	0.871
PsychENCODE	/mnt/ilae/archive/tools/twas/WEIGHTS//PEC_TWAS_weights/ENSG00000115827.wgt.RDat	DCAF17	2	172290727	172341562	0.28521	2:172596418	-4.04	2:172445835	0.128	-6.06	0.8166	1396	23	enet	0.13	1.4e-43	0.161795	0.871
PsychENCODE	/mnt/ilae/archive/tools/twas/WEIGHTS//PEC_TWAS_weights/ENSG00000144118.wgt.RDat	RALB	2	120997640	121052289	0.16737	2:120587686	5.27	2:121016751	0.0974	11.44	0.162	1207	1	top1	0.097	1.9e-31	0.162	0.871
PsychENCODE	/mnt/ilae/archive/tools/twas/WEIGHTS//PEC_TWAS_weights/ENSG00000169330.wgt.RDat	KIAA1024	15	79724858	79764632	0.17311	15:79474101	-3.38	15:79731841	0.0504	-8.26	-0.272	1692	15	enet	0.1	9.3e-34	-0.16191	0.871
PsychENCODE	/mnt/ilae/archive/tools/twas/WEIGHTS//PEC_TWAS_weights/ENSG00000185745.wgt.RDat	IFIT1	10	91152303	91163745	0.12357	10:90897960	2.85	10:91171972	0.0592	-9	0.337	1766	9	lasso	0.064	6.7e-21	-0.16273	0.871
PsychENCODE	/mnt/ilae/archive/tools/twas/WEIGHTS//PEC_TWAS_weights/ENSG00000235597.wgt.RDat	LINC01102	2	105049725	105137290	0.07446	2:104626429	-3.53	2:105101069	0.00368	4.3	0.1575	1124	31	enet	0.015	6.3e-06	0.162671	0.871
PsychENCODE	/mnt/ilae/archive/tools/twas/WEIGHTS//PEC_TWAS_weights/ENSG00000242622.wgt.RDat	RP11-18H7.1	3	119813742	119855630	0.01744	3:120021481	-3.74	3:119889300	-0.000331	-3.7	-0.821	1420	1420	blup	0.0055	0.0042	0.16292	0.871
PsychENCODE	/mnt/ilae/archive/tools/twas/WEIGHTS//PEC_TWAS_weights/ENSG00000258240.wgt.RDat	RP1-46F2.3	12	111389487	111395616	0.05382	12:111771763	-2.88	12:111390769	0.00577	4.51	0.2788	900	900	blup	0.015	4.8e-06	0.16283	0.871
PsychENCODE	/mnt/ilae/archive/tools/twas/WEIGHTS//PEC_TWAS_weights/ENSG00000050820.wgt.RDat	BCAR1	16	75262928	75301951	0.09896	16:75426199	-3.12	16:75278920	0.0294	7.92	0.56	1868	5	lasso	0.05	1.3e-16	0.160922	0.872
PsychENCODE	/mnt/ilae/archive/tools/twas/WEIGHTS//PEC_TWAS_weights/ENSG00000064607.wgt.RDat	SUGP2	19	19101697	19144832	0.06475	19:18642131	-2.99	19:19126463	0.0278	6.58	0.662	1212	1212	bslmm	0.029	2.4e-10	0.16124	0.872
PsychENCODE	/mnt/ilae/archive/tools/twas/WEIGHTS//PEC_TWAS_weights/ENSG00000071539.wgt.RDat	TRIP13	5	892758	919472	0.1136	5:532852	-3.712	5:915704	0.1	11.66	-0.16063	1683	1	top1	0.1	2e-32	-0.160634	0.872
PsychENCODE	/mnt/ilae/archive/tools/twas/WEIGHTS//PEC_TWAS_weights/ENSG00000111361.wgt.RDat	EIF2B1	12	124104953	124118313	0.3301	12:124545626	3.36	12:124103808	0.116	7.95	1.577	1477	30	enet	0.18	8.2e-59	0.16118	0.872
PsychENCODE	/mnt/ilae/archive/tools/twas/WEIGHTS//PEC_TWAS_weights/ENSG00000120337.wgt.RDat	TNFSF18	1	173009100	173020103	0.32013	1:172612596	3.02	1:173142494	0.206	16.55	0.259	1016	50	enet	0.26	1.1e-87	0.161187	0.872
PsychENCODE	/mnt/ilae/archive/tools/twas/WEIGHTS//PEC_TWAS_weights/ENSG00000168038.wgt.RDat	ULK4	3	41288090	42003922	0.37329	3:42250652	-3.55	3:41931473	0.399	23.71	0.231	2331	55	enet	0.52	5.1e-212	-0.16096	0.872
PsychENCODE	/mnt/ilae/archive/tools/twas/WEIGHTS//PEC_TWAS_weights/ENSG00000242110.wgt.RDat	AMACR	5	33986283	34008220	0.75695	5:34489187	-3.27	5:34012492	0.527	-26.42	0.323	1393	27	lasso	0.58	2.4e-252	-0.161722	0.872
PsychENCODE	/mnt/ilae/archive/tools/twas/WEIGHTS//PEC_TWAS_weights/ENSG00000166166.wgt.RDat	TRMT61A	14	103995521	104003410	0.14201	14:104113020	-3.08	14:104001517	0.142	-13.82	0.7668	1708	5	lasso	0.15	7e-50	-0.16111	0.872003
PsychENCODE	/mnt/ilae/archive/tools/twas/WEIGHTS//PEC_TWAS_weights/ENSG00000179935.wgt.RDat	LINC00652	20	18768295	18774979	0.02842	20:19037557	-2.42	20:18546199	-0.000456	3.99	-0.203	1616	1616	bslmm	0.0085	0.00046	0.16065	0.872367
PsychENCODE	/mnt/ilae/archive/tools/twas/WEIGHTS//PEC_TWAS_weights/ENSG00000083223.wgt.RDat	ZCCHC6	9	88902648	88969369	0.0407	9:88482291	3.46	9:88945006	0.0379	7.43	0.1602	1315	1	top1	0.038	5.9e-13	0.1602	0.873
PsychENCODE	/mnt/ilae/archive/tools/twas/WEIGHTS//PEC_TWAS_weights/ENSG00000120341.wgt.RDat	SEC16B	1	177893091	177953438	0.06523	1:177978783	3.63	1:177922853	0.011	-5.61	-0.1392	1191	4	lasso	0.034	1.1e-11	0.159968	0.873
PsychENCODE	/mnt/ilae/archive/tools/twas/WEIGHTS//PEC_TWAS_weights/ENSG00000136830.wgt.RDat	FAM129B	9	130267618	130341268	0.1881	9:130715193	4.52	9:130327284	0.0493	-8.9	0.064	1008	19	lasso	0.12	3.1e-37	-0.16013	0.873
PsychENCODE	/mnt/ilae/archive/tools/twas/WEIGHTS//PEC_TWAS_weights/ENSG00000146151.wgt.RDat	HMGCLL1	6	55299167	55444012	0.46512	6:55484165	-2.88	6:55444046	0.154	15.66	-0.694	2529	70	enet	0.37	8e-136	0.16031	0.873
PsychENCODE	/mnt/ilae/archive/tools/twas/WEIGHTS//PEC_TWAS_weights/ENSG00000169087.wgt.RDat	HSPBAP1	3	122458846	122512671	0.19017	3:122007351	-3.73	3:122462369	0.0993	-11.51	0.356	1509	55	enet	0.15	2.8e-50	0.15974	0.873
PsychENCODE	/mnt/ilae/archive/tools/twas/WEIGHTS//PEC_TWAS_weights/ENSG00000169976.wgt.RDat	SF3B5	6	144416018	144416754	0.0553	6:144260703	2.84	6:144419495	0.0315	6.58	-0.414	1070	1070	bslmm	0.042	4.5e-14	-0.15941	0.873
PsychENCODE	/mnt/ilae/archive/tools/twas/WEIGHTS//PEC_TWAS_weights/ENSG00000171295.wgt.RDat	ZNF440	19	11925099	11946016	0.05841	19:11663511	-2.67	19:11930530	0.0493	8.34	0.16	1236	1	top1	0.049	2e-16	0.16	0.873
PsychENCODE	/mnt/ilae/archive/tools/twas/WEIGHTS//PEC_TWAS_weights/ENSG00000213888.wgt.RDat	AC005003.1	22	31742875	31744670	0.17034	22:31511071	3.44	22:31706975	0.0297	-6.85	0.697	1346	4	lasso	0.037	7.7e-13	0.16003	0.873
PsychENCODE	/mnt/ilae/archive/tools/twas/WEIGHTS//PEC_TWAS_weights/ENSG00000214022.wgt.RDat	REPIN1	7	150065278	150071133	0.176	7:150472490	4.27	7:150059255	0.105	12.12	0.844	1420	1420	bslmm	0.15	1.2e-47	-0.159464	0.873
PsychENCODE	/mnt/ilae/archive/tools/twas/WEIGHTS//PEC_TWAS_weights/ENSG00000235241.wgt.RDat	RP11-108M9.5	1	17215590	17216097	0.0866	1:17596275	-4.38	1:17257302	0.0203	6.46	0.1568	1214	8	lasso	0.046	1.7e-15	0.159284	0.873
PsychENCODE	/mnt/ilae/archive/tools/twas/WEIGHTS//PEC_TWAS_weights/ENSG00000273301.wgt.RDat	RP11-314B1.2	2	226563230	226568370	0.02469	2:227028242	-2.41	2:226315266	0.00672	4.44	0.16	1174	1	top1	0.0067	0.0017	0.16	0.873
PsychENCODE	/mnt/ilae/archive/tools/twas/WEIGHTS//PEC_TWAS_weights/ENSG00000139865.wgt.RDat	TTC6	14	38065052	38510647	0.22644	14:37685449	2.82	14:38155875	0.0665	-10.15	-0.529	1680	1680	bslmm	0.1	9.6e-33	0.15962	0.87318
PsychENCODE	/mnt/ilae/archive/tools/twas/WEIGHTS//PEC_TWAS_weights/ENSG00000140043.wgt.RDat	PTGR2	14	74318547	74353530	0.56064	14:74054221	-3.27	14:74298196	0.162	15.54	0.095	1717	61	enet	0.39	2.7e-146	-0.15961	0.873192
PsychENCODE	/mnt/ilae/archive/tools/twas/WEIGHTS//PEC_TWAS_weights/ENSG00000071054.wgt.RDat	MAP4K4	2	102313312	102511149	0.06432	2:102726535	-3.09	2:102331171	0.0484	-8.3	-0.159	1581	1	top1	0.048	3.8e-16	0.159	0.874
PsychENCODE	/mnt/ilae/archive/tools/twas/WEIGHTS//PEC_TWAS_weights/ENSG00000075407.wgt.RDat	ZNF37A	10	38383264	38414472	0.10166	10:37887267	-3.08	10:38389898	0.0207	-5.48	-1.474	1584	32	enet	0.034	7.9e-12	0.15819	0.874
PsychENCODE	/mnt/ilae/archive/tools/twas/WEIGHTS//PEC_TWAS_weights/ENSG00000077522.wgt.RDat	ACTN2	1	236849754	236927931	0.19606	1:237036265	-3.86	1:236929000	0.0129	-6.48	0.073	1903	1903	bslmm	0.042	3e-14	0.15916	0.874
PsychENCODE	/mnt/ilae/archive/tools/twas/WEIGHTS//PEC_TWAS_weights/ENSG00000080819.wgt.RDat	CPOX	3	98239976	98312567	0.06515	3:98663533	3.32	3:98288080	0.000343	4.52	-0.415	2367	37	enet	0.021	7.9e-08	0.15904	0.874
PsychENCODE	/mnt/ilae/archive/tools/twas/WEIGHTS//PEC_TWAS_weights/ENSG00000113273.wgt.RDat	ARSB	5	78073032	78281910	0.48916	5:78609713	-4.501	5:78143153	0.256	18.42	-0.725	1538	34	enet	0.39	3e-143	0.158825	0.874
PsychENCODE	/mnt/ilae/archive/tools/twas/WEIGHTS//PEC_TWAS_weights/ENSG00000116815.wgt.RDat	CD58	1	117057157	117113661	0.03393	1:117341002	2.86	1:117132178	-0.000389	-3.88	0.5591	798	798	bslmm	0.0022	0.047	0.1586	0.874
PsychENCODE	/mnt/ilae/archive/tools/twas/WEIGHTS//PEC_TWAS_weights/ENSG00000117009.wgt.RDat	KMO	1	241695434	241758944	0.09631	1:241953410	-3.16	1:241696412	0.0407	-7.51	-0.5986	1734	1734	bslmm	0.052	3.8e-17	0.158131	0.874
PsychENCODE	/mnt/ilae/archive/tools/twas/WEIGHTS//PEC_TWAS_weights/ENSG00000137875.wgt.RDat	BCL2L10	15	52401460	52404972	0.02937	15:52113704	-3.7	15:52439065	0.000317	3.85	0.811	1269	1269	bslmm	0.0068	0.0015	0.15854	0.874
PsychENCODE	/mnt/ilae/archive/tools/twas/WEIGHTS//PEC_TWAS_weights/ENSG00000205809.wgt.RDat	KLRC2	12	10579453	10594899	0.59915	12:10932401	3.77	12:10557254	0.351	21.59	-1.274	1598	46	enet	0.62	2.4e-277	-0.15914	0.874
PsychENCODE	/mnt/ilae/archive/tools/twas/WEIGHTS//PEC_TWAS_weights/ENSG00000226816.wgt.RDat	AC005082.12	7	23245632	23247664	0.35783	7:23621481	3.43	7:23201637	0.0893	10.91	0.093	1308	100	enet	0.18	2.1e-59	-0.158023	0.874
PsychENCODE	/mnt/ilae/archive/tools/twas/WEIGHTS//PEC_TWAS_weights/ENSG00000233783.wgt.RDat	AP001442.2	21	27306373	27315001	0.03047	21:27026814	3.32	21:27097053	-0.000687	3.64	1.006	1386	1386	bslmm	0.00065	0.17	0.1589	0.874
PsychENCODE	/mnt/ilae/archive/tools/twas/WEIGHTS//PEC_TWAS_weights/ENSG00000273320.wgt.RDat	RP11-22N19.2	7	105925926	105926772	0.0243	7:105961914	3.24	7:105926865	0.0133	-4.86	-0.158	1472	1	top1	0.013	1.6e-05	0.158	0.874
PsychENCODE	/mnt/ilae/archive/tools/twas/WEIGHTS//PEC_TWAS_weights/ENSG00000101311.wgt.RDat	FERMT1	20	6055492	6104191	0.09946	20:5685579	3.33	20:6066725	0.0314	-6.99	-0.588	1776	1776	bslmm	0.05	1.2e-16	-0.15851	0.874056
PsychENCODE	/mnt/ilae/archive/tools/twas/WEIGHTS//PEC_TWAS_weights/ENSG00000006459.wgt.RDat	KDM7A	7	139784546	139876835	0.07704	7:139984796	-3.5	7:139820063	0.0379	7.4	-0.887	1316	1316	bslmm	0.042	2.8e-14	-0.157579	0.875
PsychENCODE	/mnt/ilae/archive/tools/twas/WEIGHTS//PEC_TWAS_weights/ENSG00000106633.wgt.RDat	GCK	7	44183872	44237769	0.0327	7:44245363	-2.57	7:44181589	-0.00021	-3.58	0.083	1240	1240	bslmm	0.0018	0.068	-0.156992	0.875
PsychENCODE	/mnt/ilae/archive/tools/twas/WEIGHTS//PEC_TWAS_weights/ENSG00000109163.wgt.RDat	GNRHR	4	68605046	68620078	0.22114	4:68794529	-4.2	4:68589918	0.194	16.46	0.727	1539	40	enet	0.23	7.3e-76	-0.1576	0.875
PsychENCODE	/mnt/ilae/archive/tools/twas/WEIGHTS//PEC_TWAS_weights/ENSG00000114745.wgt.RDat	GORASP1	3	39138150	39149854	0.04005	3:39235505	2.98	3:39077888	0.00292	-4.34	0.303	1549	7	lasso	0.0046	0.008	-0.15704	0.875
PsychENCODE	/mnt/ilae/archive/tools/twas/WEIGHTS//PEC_TWAS_weights/ENSG00000140807.wgt.RDat	NKD1	16	50582241	50670647	0.03798	16:50330510	-3.58	16:50525105	0.00569	4.23	-0.52	1134	9	enet	0.0076	0.00091	0.157571	0.875
PsychENCODE	/mnt/ilae/archive/tools/twas/WEIGHTS//PEC_TWAS_weights/ENSG00000152580.wgt.RDat	IGSF10	3	151143172	151176497	0.13041	3:150671075	-3.33	3:151190909	0.0319	7.69	-0.667	1537	1537	blup	0.076	7.9e-25	0.15766	0.875
PsychENCODE	/mnt/ilae/archive/tools/twas/WEIGHTS//PEC_TWAS_weights/ENSG00000164076.wgt.RDat	CAMKV	3	49895421	49907655	0.00963	3:50199015	-5.85	3:49511263	-0.000722	-3.45	-0.05308	695	10	enet	-0.0006	0.65	0.15749	0.875
PsychENCODE	/mnt/ilae/archive/tools/twas/WEIGHTS//PEC_TWAS_weights/ENSG00000168843.wgt.RDat	FSTL5	4	162305049	163085187	0.07172	4:162898530	2.99	4:163073771	0.0101	-6.69	-0.23	4153	27	enet	0.025	6.1e-09	-0.15722	0.875
PsychENCODE	/mnt/ilae/archive/tools/twas/WEIGHTS//PEC_TWAS_weights/ENSG00000178715.wgt.RDat	RP11-169K16.8	1	16154724	16155167	0.09065	1:16561014	-4.78	1:16143630	0.0594	-10.08	0.203	1550	8	lasso	0.078	2.8e-25	0.156782	0.875
PsychENCODE	/mnt/ilae/archive/tools/twas/WEIGHTS//PEC_TWAS_weights/ENSG00000184465.wgt.RDat	WDR27	6	169857307	170102159	0.13652	6:169483268	-3.26	6:170066512	0.0548	-9.04	0.753	2173	13	enet	0.076	1.5e-24	-0.15768	0.875
PsychENCODE	/mnt/ilae/archive/tools/twas/WEIGHTS//PEC_TWAS_weights/ENSG00000196878.wgt.RDat	LAMB3	1	209788215	209825811	0.2466	1:209872714	-3.11	1:209797928	0.0612	-10.41	-0.674	1117	8	lasso	0.14	8.3e-44	-0.157145	0.875
PsychENCODE	/mnt/ilae/archive/tools/twas/WEIGHTS//PEC_TWAS_weights/ENSG00000197312.wgt.RDat	DDI2	1	15943995	15995539	0.08741	1:16345359	3.12	1:15988957	0.0588	9.14	-0.6975	1898	1898	bslmm	0.07	5.8e-23	-0.156874	0.875
PsychENCODE	/mnt/ilae/archive/tools/twas/WEIGHTS//PEC_TWAS_weights/ENSG00000229589.wgt.RDat	ACVR2B-AS1	3	38492518	38496311	0.02958	3:38949707	2.85	3:38576390	0.0121	4.89	0.567	1181	3	lasso	0.016	2.8e-06	0.15722	0.875
PsychENCODE	/mnt/ilae/archive/tools/twas/WEIGHTS//PEC_TWAS_weights/ENSG00000100422.wgt.RDat	CERK	22	47080308	47134158	0.2333	22:46663017	3.44	22:47081088	0.11	-12.13	-0.25632	1903	28	enet	0.16	5.8e-51	0.15589	0.876
PsychENCODE	/mnt/ilae/archive/tools/twas/WEIGHTS//PEC_TWAS_weights/ENSG00000148468.wgt.RDat	FAM171A1	10	15253642	15413061	0.11622	10:15716495	4.07	10:15457080	0.0513	9.04	0.63	1878	6	lasso	0.078	2.1e-25	-0.156	0.876
PsychENCODE	/mnt/ilae/archive/tools/twas/WEIGHTS//PEC_TWAS_weights/ENSG00000179774.wgt.RDat	ATOH7	10	69990386	69991871	0.1537	10:70393458	-3.17	10:69976594	0.0862	-10.74	0.068	1703	1703	bslmm	0.087	2.7e-28	-0.15622	0.876
PsychENCODE	/mnt/ilae/archive/tools/twas/WEIGHTS//PEC_TWAS_weights/ENSG00000188738.wgt.RDat	FSIP2	2	186603355	186698017	0.07033	2:186712443	2.5	2:186313994	0.0304	6.81	0.312	1680	1680	bslmm	0.034	9.6e-12	-0.15584	0.876
PsychENCODE	/mnt/ilae/archive/tools/twas/WEIGHTS//PEC_TWAS_weights/ENSG00000214110.wgt.RDat	LDHAP4	9	14921335	14922332	0.0366	9:15394025	-3.55	9:14959675	0.0114	4.52	0.156	1576	1	top1	0.011	6e-05	0.156	0.876
PsychENCODE	/mnt/ilae/archive/tools/twas/WEIGHTS//PEC_TWAS_weights/ENSG00000266965.wgt.RDat	RP11-712P20.2	18	33175865	33177563	0.0359	18:33318593	3.67	18:33274566	0.020217	5.58	-0.156	1247	1	top1	0.02	1.3e-07	-0.156	0.87603
PsychENCODE	/mnt/ilae/archive/tools/twas/WEIGHTS//PEC_TWAS_weights/ENSG00000126822.wgt.RDat	PLEKHG3	14	65170820	65213610	0.04245	14:65058343	-3.65	14:65200182	0.0157	5.55	0.227	1463	11	enet	0.017	1.5e-06	-0.15566	0.876303
PsychENCODE	/mnt/ilae/archive/tools/twas/WEIGHTS//PEC_TWAS_weights/ENSG00000103356.wgt.RDat	EARS2	16	23533335	23569052	0.15941	16:23829881	3.94	16:23562001	0.115	-12.48	0.6	1571	1571	bslmm	0.12	4.6e-39	-0.154832	0.877
PsychENCODE	/mnt/ilae/archive/tools/twas/WEIGHTS//PEC_TWAS_weights/ENSG00000184305.wgt.RDat	CCSER1	4	91048686	92523064	0.04988	4:91490969	-3.54	4:91250466	0.00843	4.98	0.737	3901	3901	bslmm	0.02	1.4e-07	-0.15489	0.877
PsychENCODE	/mnt/ilae/archive/tools/twas/WEIGHTS//PEC_TWAS_weights/ENSG00000261810.wgt.RDat	RP11-895K13.2	16	10127541	10131154	0.04063	16:10532687	3.52	16:10113858	0.0158	-5.47	0.154	1977	2	lasso	0.017	1.2e-06	-0.154757	0.877
PsychENCODE	/mnt/ilae/archive/tools/twas/WEIGHTS//PEC_TWAS_weights/ENSG00000116729.wgt.RDat	WLS	1	68564142	68698803	0.23773	1:69017997	4.61	1:68615458	0.0892	-10.96	-0.586	1575	8	lasso	0.11	3.9e-35	-0.153987	0.878
PsychENCODE	/mnt/ilae/archive/tools/twas/WEIGHTS//PEC_TWAS_weights/ENSG00000145386.wgt.RDat	CCNA2	4	122737599	122745087	0.02787	4:123186393	-3.77	4:122870691	0.00869	5.11	0.029	1805	2	lasso	0.01	0.00013	0.15366	0.878
PsychENCODE	/mnt/ilae/archive/tools/twas/WEIGHTS//PEC_TWAS_weights/ENSG00000165272.wgt.RDat	AQP3	9	33441152	33447609	0.3133	9:33126999	3.53	9:33447579	0.121	-12.73	-1.108	1655	17	lasso	0.22	4.9e-74	0.15369	0.878
PsychENCODE	/mnt/ilae/archive/tools/twas/WEIGHTS//PEC_TWAS_weights/ENSG00000166979.wgt.RDat	EVA1C	21	33784314	33887707	0.02515	21:33540166	-3.56	21:33832942	0.0123	-4.81	-0.154	1496	1	top1	0.012	3.2e-05	0.154	0.878
PsychENCODE	/mnt/ilae/archive/tools/twas/WEIGHTS//PEC_TWAS_weights/ENSG00000198169.wgt.RDat	ZNF251	8	145946298	145981802	0.08475	8:145885742	2.73	8:145988907	0.00922	-5.4	-0.238	571	2	lasso	0.038	5.9e-13	0.1534	0.878
PsychENCODE	/mnt/ilae/archive/tools/twas/WEIGHTS//PEC_TWAS_weights/ENSG00000221571.wgt.RDat	RNU6ATAC35P	1	220998962	220999389	0.02352	1:221314520	3.34	1:220991171	0.00326	4.56	-1.291	1390	1390	bslmm	0.0092	0.00029	0.154093	0.878
PsychENCODE	/mnt/ilae/archive/tools/twas/WEIGHTS//PEC_TWAS_weights/ENSG00000092094.wgt.RDat	OSGEP	14	20914570	20923264	0.54608	14:20888040	3.39	14:20918113	0.439	-24.3	-0.083	1881	8	lasso	0.46	2.7e-180	-0.15323	0.878215
PsychENCODE	/mnt/ilae/archive/tools/twas/WEIGHTS//PEC_TWAS_weights/ENSG00000057935.wgt.RDat	MTA3	2	42721709	42984087	0.02792	2:43384456	-3.27	2:42819116	0.0079	4.27	0.152	1810	1	top1	0.0079	0.00071	0.152	0.879
PsychENCODE	/mnt/ilae/archive/tools/twas/WEIGHTS//PEC_TWAS_weights/ENSG00000108518.wgt.RDat	PFN1	17	4848947	4852356	0.04826	17:4901371	-3.65	17:4864518	0.0187	5.69	-0.152	1534	1	top1	0.019	3.5e-07	-0.152	0.879
PsychENCODE	/mnt/ilae/archive/tools/twas/WEIGHTS//PEC_TWAS_weights/ENSG00000137942.wgt.RDat	FNBP1L	1	93913688	94020218	0.0666	1:93427662	3.38	1:94086067	0.00403	-4.82	0.41	1359	1359	blup	0.028	7.9e-10	-0.152313	0.879
PsychENCODE	/mnt/ilae/archive/tools/twas/WEIGHTS//PEC_TWAS_weights/ENSG00000261971.wgt.RDat	RP11-473M20.7	16	3101992	3109371	0.09315	16:3246683	-2.95	16:3111159	0.0283	6.78	1.08814	1194	1194	bslmm	0.046	2e-15	0.152281	0.879
PsychENCODE	/mnt/ilae/archive/tools/twas/WEIGHTS//PEC_TWAS_weights/ENSG00000264589.wgt.RDat	MAPT-AS1	17	43921017	43972966	0.08409	17:44265511	2.1	17:44207887	0.143	-14.01	-0.04867	569	8	lasso	0.15	1.2e-47	0.15255	0.879
PsychENCODE	/mnt/ilae/archive/tools/twas/WEIGHTS//PEC_TWAS_weights/ENSG00000269699.wgt.RDat	ZIM2	19	57285920	57352097	0.03707	19:57156329	3.15	19:57340535	0.0073	5.3	0.223	1650	1650	bslmm	0.0084	0.00051	-0.15272	0.879
PsychENCODE	/mnt/ilae/archive/tools/twas/WEIGHTS//PEC_TWAS_weights/ENSG00000125872.wgt.RDat	LRRN4	20	6021424	6034695	0.03972	20:5685579	3.06	20:6044790	0.0028	-4.23	1.179	1745	31	enet	0.003	0.025	-0.15135	0.879702
PsychENCODE	/mnt/ilae/archive/tools/twas/WEIGHTS//PEC_TWAS_weights/ENSG00000110172.wgt.RDat	CHORDC1	11	89934328	89956532	0.0556	11:89840889	-2.17	11:89958645	0.0257	6.74	-0.418	917	21	enet	0.039	3.3e-13	-0.15133	0.88
PsychENCODE	/mnt/ilae/archive/tools/twas/WEIGHTS//PEC_TWAS_weights/ENSG00000139220.wgt.RDat	PPFIA2	12	81652045	82153332	0.08254	12:81559338	5.4	12:81813148	0.0397	8.17	0.439	2305	4	lasso	0.05	1.1e-16	0.15123	0.88
PsychENCODE	/mnt/ilae/archive/tools/twas/WEIGHTS//PEC_TWAS_weights/ENSG00000152527.wgt.RDat	PLEKHH2	2	43864412	43995126	0.53837	2:43430491	3.69	2:43940532	0.226	-17.38	0.099	1700	52	enet	0.28	2e-96	-0.150922	0.88
PsychENCODE	/mnt/ilae/archive/tools/twas/WEIGHTS//PEC_TWAS_weights/ENSG00000153201.wgt.RDat	RANBP2	2	109335937	109402267	0.05583	2:109666819	2.7	2:109331715	0.0303	-6.61	-0.121	1563	6	lasso	0.036	2.5e-12	0.151002	0.88
PsychENCODE	/mnt/ilae/archive/tools/twas/WEIGHTS//PEC_TWAS_weights/ENSG00000153291.wgt.RDat	SLC25A27	6	46620678	46645930	0.67163	6:47125619	3.64	6:46648129	0.479	25.14	0.998	1214	36	enet	0.56	1.1e-240	0.15105	0.88
PsychENCODE	/mnt/ilae/archive/tools/twas/WEIGHTS//PEC_TWAS_weights/ENSG00000164116.wgt.RDat	GUCY1A3	4	156587863	156653501	0.28669	4:157069808	3.39	4:156642884	0.0759	10.79	0.409	2061	52	enet	0.19	2.9e-62	0.15104	0.88
PsychENCODE	/mnt/ilae/archive/tools/twas/WEIGHTS//PEC_TWAS_weights/ENSG00000164609.wgt.RDat	SLU7	5	159828648	159848718	0.38797	5:159358360	-3.235	5:159828399	0.188	16.4	-0.117	1445	22	enet	0.31	4.3e-107	-0.151557	0.88
PsychENCODE	/mnt/ilae/archive/tools/twas/WEIGHTS//PEC_TWAS_weights/ENSG00000164707.wgt.RDat	SLC13A4	7	135365985	135414006	0.02992	7:135356547	3.17	7:135247183	8.27e-06	4.02	1.768	1703	1703	bslmm	0.0035	0.018	0.151158	0.88
PsychENCODE	/mnt/ilae/archive/tools/twas/WEIGHTS//PEC_TWAS_weights/ENSG00000180891.wgt.RDat	CUEDC1	17	55938604	56032684	0.06028	17:56429673	-3.61	17:55955106	0.0162	-6.11	-0.30341	1164	3	lasso	0.021	9.3e-08	0.15095	0.88
PsychENCODE	/mnt/ilae/archive/tools/twas/WEIGHTS//PEC_TWAS_weights/ENSG00000214425.wgt.RDat	LRRC37A4P	17	43578685	43627701	0.32627	17:43249246	-2.34	17:44119320	0.478	-25.51	0.223	496	86	enet	0.52	4.4e-214	-0.1509	0.88
PsychENCODE	/mnt/ilae/archive/tools/twas/WEIGHTS//PEC_TWAS_weights/ENSG00000223442.wgt.RDat	AC004041.2	5	131966281	131999964	0.0148	5:132253276	-3.145	5:131966973	0.0102	-4.41	0.151	1042	1	top1	0.01	0.00014	-0.151	0.88
PsychENCODE	/mnt/ilae/archive/tools/twas/WEIGHTS//PEC_TWAS_weights/ENSG00000267267.wgt.RDat	CTD-3199J23.4	17	41181274	41184051	0.03071	17:41087400	-4.09	17:41217552	0.00126	3.86	0.31881	812	10	enet	0.0076	0.00086	-0.15083	0.88
PsychENCODE	/mnt/ilae/archive/tools/twas/WEIGHTS//PEC_TWAS_weights/ENSG00000267454.wgt.RDat	ZNF582-AS1	19	56905025	56910541	0.16905	19:57156329	3.53	19:56910733	0.182	-15.51	-0.1515	1761	1	top1	0.18	1.3e-59	0.15149	0.88
PsychENCODE	/mnt/ilae/archive/tools/twas/WEIGHTS//PEC_TWAS_weights/ENSG00000270903.wgt.RDat	HNRNPA3P9	11	32613339	32614317	0.01809	11:33088587	4.29	11:32721591	0.00277	-4.39	-0.017	1788	1788	bslmm	0.0043	0.0096	-0.15067	0.88
PsychENCODE	/mnt/ilae/archive/tools/twas/WEIGHTS//PEC_TWAS_weights/ENSG00000272572.wgt.RDat	RP11-179B2.2	10	102670860	102672496	0.17309	10:102351134	3.05	10:102674348	0.122	12.87	-0.354	1102	12	lasso	0.14	1.6e-44	-0.1511	0.88
PsychENCODE	/mnt/ilae/archive/tools/twas/WEIGHTS//PEC_TWAS_weights/ENSG00000273374.wgt.RDat	RP11-383I23.2	3	99521543	99524902	0.04631	3:99706312	2.4	3:99526135	0.0471	8.56	0.1512	1052	1	lasso	0.05	1.6e-16	0.1512	0.88
PsychENCODE	/mnt/ilae/archive/tools/twas/WEIGHTS//PEC_TWAS_weights/ENSG00000165948.wgt.RDat	IFI27L1	14	94547628	94570192	0.2369	14:94049628	-3.17	14:94567032	0.0759	-10.74	-0.199	1573	21	enet	0.17	5.3e-56	-0.15028	0.88054
PsychENCODE	/mnt/ilae/archive/tools/twas/WEIGHTS//PEC_TWAS_weights/ENSG00000002016.wgt.RDat	RAD52	12	1021243	1099219	0.29197	12:732505	-2.31	12:1054956	0.088	-12.01	0.056	1801	26	enet	0.19	2.2e-63	0.14976	0.881
PsychENCODE	/mnt/ilae/archive/tools/twas/WEIGHTS//PEC_TWAS_weights/ENSG00000069974.wgt.RDat	RAB27A	15	55495164	55611311	0.58922	15:55791867	-3.15	15:55606213	0.256	18.46	-0.62	2263	2263	bslmm	0.32	1.8e-114	-0.14935	0.881
PsychENCODE	/mnt/ilae/archive/tools/twas/WEIGHTS//PEC_TWAS_weights/ENSG00000070756.wgt.RDat	PABPC1	8	101698044	101735037	0.06075	8:101976510	-4.33	8:101676642	0.00773	5.24	0.15	1203	1	top1	0.0077	0.0008	0.15	0.881
PsychENCODE	/mnt/ilae/archive/tools/twas/WEIGHTS//PEC_TWAS_weights/ENSG00000083457.wgt.RDat	ITGAE	17	3617922	3704537	0.06819	17:3803343	4.63	17:3622508	0.0288	-6.54	-0.671	1767	4	lasso	0.03	1.7e-10	0.1495	0.881
PsychENCODE	/mnt/ilae/archive/tools/twas/WEIGHTS//PEC_TWAS_weights/ENSG00000085832.wgt.RDat	EPS15	1	51819935	51985000	0.05472	1:52028096	-3.48	1:51958395	0.00372	-4.59	0.626	1493	1493	bslmm	0.0089	0.00035	-0.150169	0.881
PsychENCODE	/mnt/ilae/archive/tools/twas/WEIGHTS//PEC_TWAS_weights/ENSG00000086159.wgt.RDat	AQP6	12	50360977	50370922	0.05303	12:49878897	3.5	12:50491567	0.0125	-5.18	0.385	905	905	bslmm	0.015	6e-06	-0.14952	0.881
PsychENCODE	/mnt/ilae/archive/tools/twas/WEIGHTS//PEC_TWAS_weights/ENSG00000086991.wgt.RDat	NOX4	11	89057524	89322779	0.15677	11:88626015	-2.8	11:89350827	0.118	12.6	0.715	1333	36	enet	0.14	6e-46	0.14998	0.881
PsychENCODE	/mnt/ilae/archive/tools/twas/WEIGHTS//PEC_TWAS_weights/ENSG00000120913.wgt.RDat	PDLIM2	8	22435792	22455538	0.22817	8:22613045	-3.32	8:22446606	0.134	-13.37	0.1645	1189	4	lasso	0.15	2.9e-47	-0.1497	0.881
PsychENCODE	/mnt/ilae/archive/tools/twas/WEIGHTS//PEC_TWAS_weights/ENSG00000167840.wgt.RDat	ZNF232	17	5008836	5026411	0.19067	17:4901371	-3.65	17:5017698	0.0597	-10.02	1.299	1653	13	lasso	0.12	5e-39	0.15008	0.881
PsychENCODE	/mnt/ilae/archive/tools/twas/WEIGHTS//PEC_TWAS_weights/ENSG00000260539.wgt.RDat	RP11-252A24.7	16	74481325	74483790	0.10946	16:74799948	-3.1	16:74503031	0.0727	-10.98	1.281	1353	23	enet	0.12	5.5e-38	-0.149499	0.881
PsychENCODE	/mnt/ilae/archive/tools/twas/WEIGHTS//PEC_TWAS_weights/ENSG00000225766.wgt.RDat	RP11-468E2.9	14	24505662	24520580	0.03459	14:24537467	3.83	14:24502765	0.0113	-4.5	0.9914	1304	14	enet	0.014	1.2e-05	-0.14937	0.881262
PsychENCODE	/mnt/ilae/archive/tools/twas/WEIGHTS//PEC_TWAS_weights/ENSG00000166562.wgt.RDat	SEC11C	18	56806709	56826068	0.0677	18:57249960	3.52	18:56808615	0.018164	-5.71	-0.149	1683	1	top1	0.018	5.3e-07	0.149	0.88155
PsychENCODE	/mnt/ilae/archive/tools/twas/WEIGHTS//PEC_TWAS_weights/ENSG00000156381.wgt.RDat	ANKRD9	14	102973179	102976136	0.06099	14:103175854	3	14:102920291	0.0259	7.18	-0.316	1320	3	lasso	0.042	4.5e-14	-0.14845	0.88199
PsychENCODE	/mnt/ilae/archive/tools/twas/WEIGHTS//PEC_TWAS_weights/ENSG00000014257.wgt.RDat	ACPP	3	132036211	132087142	0.39727	3:132565982	-2.67	3:132046175	0.263	18.68	0.12721	1675	2	lasso	0.26	9.7e-90	0.14885	0.882
PsychENCODE	/mnt/ilae/archive/tools/twas/WEIGHTS//PEC_TWAS_weights/ENSG00000063046.wgt.RDat	EIF4B	12	53399942	53435993	0.06832	12:53152055	4.23	12:53425479	0.0332	6.89	0	1457	12	enet	0.054	5.9e-18	0.14788	0.882
PsychENCODE	/mnt/ilae/archive/tools/twas/WEIGHTS//PEC_TWAS_weights/ENSG00000103942.wgt.RDat	HOMER2	15	83509838	83654661	0.07122	15:83523163	3.98	15:83561108	0.034	7.08	-0.149	903	1	top1	0.034	8.8e-12	-0.149	0.882
PsychENCODE	/mnt/ilae/archive/tools/twas/WEIGHTS//PEC_TWAS_weights/ENSG00000134291.wgt.RDat	TMEM106C	12	48357352	48362661	0.27452	12:48644619	3.68	12:48353626	0.0942	-11.58	0.281	1743	8	lasso	0.17	7.2e-55	-0.14843	0.882
PsychENCODE	/mnt/ilae/archive/tools/twas/WEIGHTS//PEC_TWAS_weights/ENSG00000134330.wgt.RDat	IAH1	2	9613787	9636672	0.24487	2:9258072	2.94	2:9648988	0.0657	9.66	-0.229	1589	1589	bslmm	0.098	1.7e-31	-0.149018	0.882
PsychENCODE	/mnt/ilae/archive/tools/twas/WEIGHTS//PEC_TWAS_weights/ENSG00000168876.wgt.RDat	ANKRD49	11	94226795	94232749	0.02181	11:93862685	-2.97	11:94170674	0.00543	-4.37	0.542	1467	2	lasso	0.01	0.00012	-0.14809	0.882
PsychENCODE	/mnt/ilae/archive/tools/twas/WEIGHTS//PEC_TWAS_weights/ENSG00000186446.wgt.RDat	ZNF501	3	44771088	44778575	0.4251	3:44765979	3.73	3:44507750	0.188	16.13	-0.47732	1354	51	enet	0.32	1.6e-113	0.14874	0.882
PsychENCODE	/mnt/ilae/archive/tools/twas/WEIGHTS//PEC_TWAS_weights/ENSG00000214457.wgt.RDat	RPL7P29	6	87680184	87680911	0.0163	6:87630771	2.56	6:87304807	0.0118	-4.23	0.148	1581	1	top1	0.012	4.6e-05	-0.148	0.882
PsychENCODE	/mnt/ilae/archive/tools/twas/WEIGHTS//PEC_TWAS_weights/ENSG00000254377.wgt.RDat	LINC00966	8	65285885	65296344	0.06702	8:64859400	-3.77	8:65320219	0.0587	9	0.148	1002	1	top1	0.059	2.6e-19	0.148	0.882
PsychENCODE	/mnt/ilae/archive/tools/twas/WEIGHTS//PEC_TWAS_weights/ENSG00000089723.wgt.RDat	OTUB2	14	94492675	94515276	0.10701	14:94194040	3.31	14:94515991	0.0532	-9.42	0.433	1517	8	lasso	0.067	8e-22	-0.14836	0.88206
PsychENCODE	/mnt/ilae/archive/tools/twas/WEIGHTS//PEC_TWAS_weights/ENSG00000109667.wgt.RDat	SLC2A9	4	9772777	10056560	0.09282	4:10505462	4	4:10001656	0.0451	8.35	-0.254	2474	24	enet	0.059	2e-19	0.14756	0.883
PsychENCODE	/mnt/ilae/archive/tools/twas/WEIGHTS//PEC_TWAS_weights/ENSG00000111863.wgt.RDat	ADTRP	6	11712287	11807279	0.30309	6:11716642	3.09	6:11724895	0.0415	9.69	1.877	1707	16	lasso	0.17	2e-55	0.14678	0.883
PsychENCODE	/mnt/ilae/archive/tools/twas/WEIGHTS//PEC_TWAS_weights/ENSG00000113327.wgt.RDat	GABRG2	5	161494546	161582542	0.18038	5:161962425	4.79	5:161599973	0.106	-11.88	-1.618	1396	1396	bslmm	0.12	6.6e-39	0.147108	0.883
PsychENCODE	/mnt/ilae/archive/tools/twas/WEIGHTS//PEC_TWAS_weights/ENSG00000133863.wgt.RDat	TEX15	8	30689060	30748122	0.12819	8:30764154	-2.78	8:30837853	0.0414	8.19	-0.67	1302	12	enet	0.09	4.7e-29	-0.1467	0.883
PsychENCODE	/mnt/ilae/archive/tools/twas/WEIGHTS//PEC_TWAS_weights/ENSG00000146731.wgt.RDat	CCT6A	7	56119323	56131682	0.07285	7:55725755	2.75	7:56121304	0.0328	6.89	0.301435	2053	29	enet	0.038	4.9e-13	0.147273	0.883
PsychENCODE	/mnt/ilae/archive/tools/twas/WEIGHTS//PEC_TWAS_weights/ENSG00000152583.wgt.RDat	SPARCL1	4	88394487	88452213	0.27408	4:87909890	-3.02	4:88462237	0.161	-15.01	-0.272	1816	52	enet	0.22	5.6e-75	0.14718	0.883
PsychENCODE	/mnt/ilae/archive/tools/twas/WEIGHTS//PEC_TWAS_weights/ENSG00000163623.wgt.RDat	NKX6-1	4	85413140	85419603	0.01278	4:85263256	-3.19	4:85038176	0.00611	3.9	-0.147	885	1	top1	0.0061	0.0026	-0.147	0.883
PsychENCODE	/mnt/ilae/archive/tools/twas/WEIGHTS//PEC_TWAS_weights/ENSG00000183454.wgt.RDat	GRIN2A	16	9852376	10276611	0.07117	16:10646797	4.2	16:10064780	0.0246	5.95	0.147	2813	1	top1	0.025	5.9e-09	0.147	0.883
PsychENCODE	/mnt/ilae/archive/tools/twas/WEIGHTS//PEC_TWAS_weights/ENSG00000203908.wgt.RDat	KHDC3L	6	74072400	74073894	0.05554	6:74044048	2.87	6:73982326	0.0192	6.11	0.111	1571	6	enet	0.022	2.7e-08	-0.14709	0.883
PsychENCODE	/mnt/ilae/archive/tools/twas/WEIGHTS//PEC_TWAS_weights/ENSG00000204228.wgt.RDat	HSD17B8	6	33172419	33174608	0.08809	6:33587404	-3.14	6:33485621	0.0091	-5.18	-1.08	725	725	bslmm	0.033	1.5e-11	0.14687	0.883
PsychENCODE	/mnt/ilae/archive/tools/twas/WEIGHTS//PEC_TWAS_weights/ENSG00000231613.wgt.RDat	RP5-943J3.1	1	90254473	90256051	0.07591	1:90006998	3.12	1:90194468	0.0339	-7.14	-0.139	1069	7	lasso	0.034	7.4e-12	0.14779	0.883
PsychENCODE	/mnt/ilae/archive/tools/twas/WEIGHTS//PEC_TWAS_weights/ENSG00000238266.wgt.RDat	LINC00707	10	6821560	6884868	0.10756	10:6368356	4.25	10:6821536	0.0111	5.21	-1.122	1791	1791	bslmm	0.036	2.7e-12	0.14734	0.883
PsychENCODE	/mnt/ilae/archive/tools/twas/WEIGHTS//PEC_TWAS_weights/ENSG00000261438.wgt.RDat	RP11-399O19.9	10	90775593	90776816	0.09098	10:90509441	-2.82	10:90753038	0.0524	8.89	0.98	1457	31	enet	0.068	2.6e-22	-0.14684	0.883
PsychENCODE	/mnt/ilae/archive/tools/twas/WEIGHTS//PEC_TWAS_weights/ENSG00000124243.wgt.RDat	BCAS4	20	49411431	49493714	0.10383	20:49360211	3.57	20:49495021	0.0565	-8.83	-0.236	1353	1353	bslmm	0.065	2.7e-21	-0.14715	0.883016
PsychENCODE	/mnt/ilae/archive/tools/twas/WEIGHTS//PEC_TWAS_weights/ENSG00000267076.wgt.RDat	CCDC58P3	18	12211377	12211806	0.0155	18:11901341	3.5	18:12094006	0.005664	4.06	-0.146	1840	1	top1	0.0057	0.0036	-0.146	0.88392
PsychENCODE	/mnt/ilae/archive/tools/twas/WEIGHTS//PEC_TWAS_weights/ENSG00000100376.wgt.RDat	FAM118A	22	45704849	45737836	0.56832	22:45852024	-2.72	22:45731539	0.567	27.36	-0.254	1726	39	enet	0.6	1.7e-268	-0.14577	0.884
PsychENCODE	/mnt/ilae/archive/tools/twas/WEIGHTS//PEC_TWAS_weights/ENSG00000111325.wgt.RDat	OGFOD2	12	123459127	123464590	0.04678	12:123630839	3.18	12:123544878	0.0307	6.63	-0.146	1063	1	top1	0.031	8.8e-11	-0.146	0.884
PsychENCODE	/mnt/ilae/archive/tools/twas/WEIGHTS//PEC_TWAS_weights/ENSG00000116731.wgt.RDat	PRDM2	1	14026693	14151574	0.03468	1:13895974	4.51	1:14003581	0.00256	4	0.196	1687	3	lasso	0.0046	0.0078	0.146415	0.884
PsychENCODE	/mnt/ilae/archive/tools/twas/WEIGHTS//PEC_TWAS_weights/ENSG00000134294.wgt.RDat	SLC38A2	12	46751972	46766650	0.0264	12:47243109	3.72	12:46803338	0.0118	-5.43	-0.464	1156	1156	blup	0.014	1.2e-05	-0.14605	0.884
PsychENCODE	/mnt/ilae/archive/tools/twas/WEIGHTS//PEC_TWAS_weights/ENSG00000151655.wgt.RDat	ITIH2	10	7745232	7791483	0.22751	10:8131185	3.26	10:7743387	0.0949	-11.96	0.5172	2050	2050	bslmm	0.12	1.4e-39	-0.14528	0.884
PsychENCODE	/mnt/ilae/archive/tools/twas/WEIGHTS//PEC_TWAS_weights/ENSG00000182196.wgt.RDat	ARL6IP4	12	123464607	123467456	0.03813	12:123630839	3.18	12:123544878	0.00498	4.66	-0.146	1065	1	lasso	0.013	1.8e-05	-0.146	0.884
PsychENCODE	/mnt/ilae/archive/tools/twas/WEIGHTS//PEC_TWAS_weights/ENSG00000182606.wgt.RDat	TRAK1	3	42055294	42267381	0.09513	3:41737816	3.75	3:42223042	0.00733	-4.99	1.36	1792	31	enet	0.02	1.2e-07	0.1465	0.884
PsychENCODE	/mnt/ilae/archive/tools/twas/WEIGHTS//PEC_TWAS_weights/ENSG00000183778.wgt.RDat	B3GALT5	21	40928369	41045064	0.20209	21:41054156	-4.61	21:40875174	0.0927	-11.24	0.786	2051	2051	bslmm	0.12	7.7e-39	-0.1459	0.884
PsychENCODE	/mnt/ilae/archive/tools/twas/WEIGHTS//PEC_TWAS_weights/ENSG00000223529.wgt.RDat	EEF1A1P8	3	183744157	183745544	0.02566	3:183603943	-2.83	3:183619933	-0.000708	-3.51	0.016	1400	1400	bslmm	0.00027	0.24	0.14539	0.884
PsychENCODE	/mnt/ilae/archive/tools/twas/WEIGHTS//PEC_TWAS_weights/ENSG00000242600.wgt.RDat	MBL1P	10	81664654	81710092	0.05892	10:81166691	2.82	10:81686763	0.0282	6.43	-0.1454	2334	1	top1	0.028	4.9e-10	-0.14545	0.884
PsychENCODE	/mnt/ilae/archive/tools/twas/WEIGHTS//PEC_TWAS_weights/ENSG00000272758.wgt.RDat	RP11-299J3.8	3	122135054	122162027	0.06741	3:122007351	-3.73	3:122106743	0.037	-8.19	0.235	1442	17	enet	0.056	2e-18	0.14578	0.884
PsychENCODE	/mnt/ilae/archive/tools/twas/WEIGHTS//PEC_TWAS_weights/ENSG00000132646.wgt.RDat	PCNA	20	5095599	5107272	0.03705	20:5221384	-2.55	20:5108703	0.00934	-5.36	-0.143	1927	12	enet	0.0095	0.00023	0.14563	0.884212
PsychENCODE	/mnt/ilae/archive/tools/twas/WEIGHTS//PEC_TWAS_weights/ENSG00000025039.wgt.RDat	RRAGD	6	90074355	90121989	0.08413	6:90575479	2.9	6:90121950	0.0166	-6.77	-0.49015	1361	6	lasso	0.049	2.8e-16	-0.14488	0.885
PsychENCODE	/mnt/ilae/archive/tools/twas/WEIGHTS//PEC_TWAS_weights/ENSG00000065600.wgt.RDat	TMEM206	1	212537273	212588243	0.20666	1:212938358	-2.88	1:212536968	0.161	14.62	0.053	2005	49	enet	0.19	1.8e-61	-0.144795	0.885
PsychENCODE	/mnt/ilae/archive/tools/twas/WEIGHTS//PEC_TWAS_weights/ENSG00000100162.wgt.RDat	CENPM	22	42334725	42343168	0.18315	22:41970104	3.45	22:42342765	0.165	15.07	0.043	1160	14	enet	0.17	5.8e-55	-0.14474	0.885
PsychENCODE	/mnt/ilae/archive/tools/twas/WEIGHTS//PEC_TWAS_weights/ENSG00000100292.wgt.RDat	HMOX1	22	35776354	35790207	0.05745	22:35897141	-2.98	22:35784617	0.0393	-7.76	0.011	1314	1314	bslmm	0.044	6.2e-15	0.14525	0.885
PsychENCODE	/mnt/ilae/archive/tools/twas/WEIGHTS//PEC_TWAS_weights/ENSG00000110958.wgt.RDat	PTGES3	12	57057127	57082159	0.04455	12:57460682	4.22	12:57023274	0.0329	-6.72	0.145	858	1	top1	0.033	1.9e-11	-0.145	0.885
PsychENCODE	/mnt/ilae/archive/tools/twas/WEIGHTS//PEC_TWAS_weights/ENSG00000154556.wgt.RDat	SORBS2	4	186506598	186877806	0.2897	4:186124855	4.1	4:186506347	0.0527	8.6	-0.525	2265	2265	bslmm	0.13	2.7e-42	-0.1451	0.885
PsychENCODE	/mnt/ilae/archive/tools/twas/WEIGHTS//PEC_TWAS_weights/ENSG00000163558.wgt.RDat	PRKCI	3	169940153	170023769	0.06645	3:170027407	3.26	3:169969633	0.0104	-5.52	-0.578	1337	1337	bslmm	0.018	8e-07	0.14451	0.885
PsychENCODE	/mnt/ilae/archive/tools/twas/WEIGHTS//PEC_TWAS_weights/ENSG00000177731.wgt.RDat	FLII	17	18148150	18162230	0.01491	17:18627407	3.29	17:18466845	0.000436	-3.54	-0.02337	676	676	bslmm	0.0013	0.1	0.14444	0.885
PsychENCODE	/mnt/ilae/archive/tools/twas/WEIGHTS//PEC_TWAS_weights/ENSG00000196218.wgt.RDat	RYR1	19	38924339	39078204	0.39604	19:39454479	3.32	19:39049449	0.218	-16.99	-0.1524	1971	37	enet	0.23	7.7e-77	0.14422	0.885
PsychENCODE	/mnt/ilae/archive/tools/twas/WEIGHTS//PEC_TWAS_weights/ENSG00000229385.wgt.RDat	AC010975.1	2	79720842	79727970	0.02578	2:80055361	3.23	2:79517637	0.000347	-3.64	0.001	1523	1523	bslmm	0.0022	0.05	0.144628	0.885
PsychENCODE	/mnt/ilae/archive/tools/twas/WEIGHTS//PEC_TWAS_weights/ENSG00000251136.wgt.RDat	RP11-37B2.1	8	90621638	90769955	0.20805	8:90825909	3.66	8:90721818	0.132	13.31	0.031	1343	45	enet	0.17	3.2e-55	-0.1445	0.885
PsychENCODE	/mnt/ilae/archive/tools/twas/WEIGHTS//PEC_TWAS_weights/ENSG00000259332.wgt.RDat	ST20-MTHFS	15	80137537	80216096	0.06461	15:80641766	2.71	15:80227788	0.025	6.11	0.145	1879	1	top1	0.025	4.5e-09	0.145	0.885
PsychENCODE	/mnt/ilae/archive/tools/twas/WEIGHTS//PEC_TWAS_weights/ENSG00000261560.wgt.RDat	RP11-166B2.3	16	11974932	11976426	0.06237	16:11662593	3.2	16:12008513	0.0224	7.32	0.43155	1814	1814	bslmm	0.031	6.7e-11	0.144315	0.885
PsychENCODE	/mnt/ilae/archive/tools/twas/WEIGHTS//PEC_TWAS_weights/ENSG00000266118.wgt.RDat	RP11-507M3.1	2	24347236	24413305	0.36985	2:23896434	4.52	2:24404733	0.295	19.8	0.461	1603	41	enet	0.33	1.3e-116	0.145234	0.885
PsychENCODE	/mnt/ilae/archive/tools/twas/WEIGHTS//PEC_TWAS_weights/ENSG00000235903.wgt.RDat	CPB2-AS1	13	46626941	46687467	0.6606	13:47095662	3.41	13:46685096	0.478	25.13	-0.2079	1272	25	enet	0.51	4.8e-208	0.14382	0.885646
PsychENCODE	/mnt/ilae/archive/tools/twas/WEIGHTS//PEC_TWAS_weights/ENSG00000265750.wgt.RDat	RP11-799B12.4	18	21739473	21742175	0.039	18:21755070	2.99	18:21715162	0.021114	6.03	-0.388	1176	4	enet	0.025	3.6e-09	-0.1436	0.88582
PsychENCODE	/mnt/ilae/archive/tools/twas/WEIGHTS//PEC_TWAS_weights/ENSG00000120685.wgt.RDat	PROSER1	13	39584003	39612252	0.1142	13:39874820	2.82	13:39586008	0.0779	-10.61	-0.1435	1734	1	top1	0.078	2.7e-25	0.14349	0.885902
PsychENCODE	/mnt/ilae/archive/tools/twas/WEIGHTS//PEC_TWAS_weights/ENSG00000103187.wgt.RDat	COTL1	16	84599200	84651683	0.06067	16:84350213	-4.03	16:84549924	0.0126	-5.12	-0.144	2380	1	top1	0.013	2.6e-05	0.144	0.886
PsychENCODE	/mnt/ilae/archive/tools/twas/WEIGHTS//PEC_TWAS_weights/ENSG00000130312.wgt.RDat	MRPL34	19	17403418	17417652	0.23854	19:17863113	-3.77	19:17415125	0.22	17.26	-0.382	1876	26	enet	0.25	1.6e-84	-0.14286	0.886
PsychENCODE	/mnt/ilae/archive/tools/twas/WEIGHTS//PEC_TWAS_weights/ENSG00000160224.wgt.RDat	AIRE	21	45705721	45718531	0.17787	21:45244313	-2.59	21:45705660	0.026	6.69	1.3306	1625	1625	bslmm	0.08	4.4e-26	0.1434	0.886
PsychENCODE	/mnt/ilae/archive/tools/twas/WEIGHTS//PEC_TWAS_weights/ENSG00000163710.wgt.RDat	PCOLCE2	3	142534764	142608045	0.20985	3:142174509	2.52	3:142602666	0.141	13.93	0.164	1201	26	enet	0.15	8.1e-50	0.14347	0.886
PsychENCODE	/mnt/ilae/archive/tools/twas/WEIGHTS//PEC_TWAS_weights/ENSG00000167645.wgt.RDat	YIF1B	19	38795753	38807913	0.01998	19:39290957	3.55	19:38823202	-0.000745	3.53	-1.915	1588	1588	bslmm	-0.00026	0.42	-0.14365	0.886
PsychENCODE	/mnt/ilae/archive/tools/twas/WEIGHTS//PEC_TWAS_weights/ENSG00000196981.wgt.RDat	WDR5B	3	122130715	122134882	0.19414	3:122007351	-3.73	3:122150892	0.147	-13.97	0.103	1389	42	enet	0.19	2.3e-63	0.14319	0.886
PsychENCODE	/mnt/ilae/archive/tools/twas/WEIGHTS//PEC_TWAS_weights/ENSG00000239335.wgt.RDat	RP11-745O10.2	12	66524531	66528229	0.44019	12:66568907	-2.87	12:66546892	0.298	-19.87	0.814	1144	28	enet	0.36	2.5e-132	-0.14368	0.886
PsychENCODE	/mnt/ilae/archive/tools/twas/WEIGHTS//PEC_TWAS_weights/ENSG00000054219.wgt.RDat	LY75	2	160628362	160761260	0.21062	2:161182305	-3.81	2:160777188	0.173	-15.41	-0.138	1799	13	lasso	0.2	5.7e-65	-0.142022	0.887
PsychENCODE	/mnt/ilae/archive/tools/twas/WEIGHTS//PEC_TWAS_weights/ENSG00000125458.wgt.RDat	NT5C	17	73126320	73127890	0.06672	17:72643516	-3.56	17:73275709	0.00461	-5.54	-1.514	1253	21	enet	0.043	1.4e-14	0.14214	0.887
PsychENCODE	/mnt/ilae/archive/tools/twas/WEIGHTS//PEC_TWAS_weights/ENSG00000127527.wgt.RDat	EPS15L1	19	16466050	16582896	0.08454	19:16442196	3.13	19:16602808	0.0523	8.63	-0.142	1852	1	top1	0.052	2.4e-17	-0.142	0.887
PsychENCODE	/mnt/ilae/archive/tools/twas/WEIGHTS//PEC_TWAS_weights/ENSG00000164125.wgt.RDat	FAM198B	4	159045626	159094470	0.20596	4:159403950	-2.15	4:159087670	0.133	-13.92	0.268	1436	26	enet	0.19	1.1e-61	-0.14154	0.887
PsychENCODE	/mnt/ilae/archive/tools/twas/WEIGHTS//PEC_TWAS_weights/ENSG00000166965.wgt.RDat	RCCD1	15	91498100	91506349	0.41454	15:91150079	3.42	15:91522092	0.262	18.66	-0.174	1448	39	enet	0.32	4.1e-113	-0.14273	0.887
PsychENCODE	/mnt/ilae/archive/tools/twas/WEIGHTS//PEC_TWAS_weights/ENSG00000185842.wgt.RDat	DNAH14	1	225083964	225586996	0.3743	1:225362412	-3.29	1:225113324	0.0488	10.1	-1.957	2181	2181	bslmm	0.2	1.4e-64	0.142396	0.887
PsychENCODE	/mnt/ilae/archive/tools/twas/WEIGHTS//PEC_TWAS_weights/ENSG00000223501.wgt.RDat	VPS52	6	33218049	33239824	0.06541	6:33587404	-3.14	6:33306235	0.0116	-5.55	0.42025	863	37	enet	0.029	2.7e-10	-0.14255	0.887
PsychENCODE	/mnt/ilae/archive/tools/twas/WEIGHTS//PEC_TWAS_weights/ENSG00000231546.wgt.RDat	RPL3P5	2	237316489	237317720	0.0344	2:237537390	2.62	2:237413643	0.00304	-4.51	-0.0573	1427	1427	bslmm	0.005	0.006	0.142714	0.887
PsychENCODE	/mnt/ilae/archive/tools/twas/WEIGHTS//PEC_TWAS_weights/ENSG00000253686.wgt.RDat	CTB-43E15.3	5	173134617	173173214	0.08855	5:173321844	3.847	5:173173266	0.0537	-8.69	0.26026	1603	5	lasso	0.087	2.8e-28	0.142558	0.887
PsychENCODE	/mnt/ilae/archive/tools/twas/WEIGHTS//PEC_TWAS_weights/ENSG00000254251.wgt.RDat	RP11-662G23.1	8	91818702	91871468	0.01396	8:92061038	2.33	8:91859645	0.00368	-3.76	0.142	1183	1	top1	0.0037	0.016	-0.142	0.887
PsychENCODE	/mnt/ilae/archive/tools/twas/WEIGHTS//PEC_TWAS_weights/ENSG00000273391.wgt.RDat	RP11-634H22.1	7	139043778	139044312	0.01829	7:139536126	-2.78	7:139099665	-0.000739	-3.29	2.21876	988	988	bslmm	-0.00038	0.48	0.142195	0.887
PsychENCODE	/mnt/ilae/archive/tools/twas/WEIGHTS//PEC_TWAS_weights/ENSG00000070785.wgt.RDat	EIF2B3	1	45316450	45452282	0.14213	1:45762934	-4.22	1:45422721	0.193	16.06	0.127	1214	27	enet	0.2	3.8e-65	-0.140528	0.888
PsychENCODE	/mnt/ilae/archive/tools/twas/WEIGHTS//PEC_TWAS_weights/ENSG00000124802.wgt.RDat	EEF1E1	6	8073593	8102811	0.10457	6:7578970	-3.81	6:8112345	0.0533	9	-0.136	1871	8	enet	0.069	1.7e-22	-0.14038	0.888
PsychENCODE	/mnt/ilae/archive/tools/twas/WEIGHTS//PEC_TWAS_weights/ENSG00000134470.wgt.RDat	IL15RA	10	5990855	6020150	0.09079	10:6422708	4.01	10:5999640	0.0157	-5.87	0.035	1672	25	enet	0.048	5e-16	-0.14069	0.888
PsychENCODE	/mnt/ilae/archive/tools/twas/WEIGHTS//PEC_TWAS_weights/ENSG00000156471.wgt.RDat	PTDSS1	8	97273943	97349223	0.02201	8:97650592	3.59	8:97806550	0.000273	-3.29	1.7683	1214	1214	blup	0.0043	0.01	-0.141	0.888
PsychENCODE	/mnt/ilae/archive/tools/twas/WEIGHTS//PEC_TWAS_weights/ENSG00000183780.wgt.RDat	SLC35F3	1	234040679	234460262	0.03295	1:234554795	-3.21	1:234471296	0.00648	3.87	1.111	2372	2372	bslmm	0.0073	0.0011	0.14065	0.888
PsychENCODE	/mnt/ilae/archive/tools/twas/WEIGHTS//PEC_TWAS_weights/ENSG00000205403.wgt.RDat	CFI	4	110661852	110723335	0.05652	4:110238784	-3.27	4:110655957	0.019	5.38	-0.141	1278	1	top1	0.019	2.9e-07	-0.141	0.888
PsychENCODE	/mnt/ilae/archive/tools/twas/WEIGHTS//PEC_TWAS_weights/ENSG00000237399.wgt.RDat	PITRM1-AS1	10	3183824	3210164	0.11171	10:3414072	-3.39	10:3203498	0.0695	10.28	-0.03	1845	42	enet	0.081	3.4e-26	-0.14053	0.888
PsychENCODE	/mnt/ilae/archive/tools/twas/WEIGHTS//PEC_TWAS_weights/ENSG00000131979.wgt.RDat	GCH1	14	55308726	55369570	0.22368	14:54900777	-2.46	14:55374303	0.117	-12.85	0.613	1311	33	enet	0.16	3.1e-53	-0.13981	0.888809
PsychENCODE	/mnt/ilae/archive/tools/twas/WEIGHTS//PEC_TWAS_weights/ENSG00000196227.wgt.RDat	FAM217B	20	58508819	58523735	0.04366	20:58368073	3.22	20:59017375	0.00105	3.19	0.769	1354	1354	bslmm	0.0018	0.066	-0.13971	0.888889
PsychENCODE	/mnt/ilae/archive/tools/twas/WEIGHTS//PEC_TWAS_weights/ENSG00000005700.wgt.RDat	IBTK	6	82879700	82957471	0.10805	6:82493252	-2.52	6:82914460	0.0757	-10.26	-0.289	1574	12	lasso	0.078	3.3e-25	0.13926	0.889
PsychENCODE	/mnt/ilae/archive/tools/twas/WEIGHTS//PEC_TWAS_weights/ENSG00000014824.wgt.RDat	SLC30A9	4	41992489	42092474	0.28664	4:42407113	-3.17	4:42048091	0.122	12.78	0.241	1562	41	enet	0.23	1.3e-78	0.13939	0.889
PsychENCODE	/mnt/ilae/archive/tools/twas/WEIGHTS//PEC_TWAS_weights/ENSG00000064419.wgt.RDat	TNPO3	7	128594948	128695198	0.03257	7:129168423	-4.12	7:128674666	0.0141	-5.62	-0.14	1797	1	top1	0.014	9e-06	0.14	0.889
PsychENCODE	/mnt/ilae/archive/tools/twas/WEIGHTS//PEC_TWAS_weights/ENSG00000075651.wgt.RDat	PLD1	3	171318195	171528740	0.20051	3:171062344	3.67	3:171518227	0.109	12.39	0.30363	1571	52	enet	0.17	1.9e-56	-0.1394	0.889
PsychENCODE	/mnt/ilae/archive/tools/twas/WEIGHTS//PEC_TWAS_weights/ENSG00000081087.wgt.RDat	OSTM1	6	108362613	108487058	0.18885	6:108983527	3.25	6:108349557	0.11	13.31	0.365	1221	27	enet	0.17	1.1e-54	0.13987	0.889
PsychENCODE	/mnt/ilae/archive/tools/twas/WEIGHTS//PEC_TWAS_weights/ENSG00000096092.wgt.RDat	TMEM14A	6	52535907	52551386	0.14378	6:52835674	-2.92	6:52541496	0.073	10.55	-0.17792	1594	1594	bslmm	0.087	3.9e-28	-0.13925	0.889
PsychENCODE	/mnt/ilae/archive/tools/twas/WEIGHTS//PEC_TWAS_weights/ENSG00000114784.wgt.RDat	EIF1B	3	40351175	40353915	0.11007	3:40067125	-4.21	3:40357693	0.0774	-10.34	0.6	1228	15	enet	0.1	4.3e-33	-0.13979	0.889
PsychENCODE	/mnt/ilae/archive/tools/twas/WEIGHTS//PEC_TWAS_weights/ENSG00000143147.wgt.RDat	GPR161	1	168053997	168106821	0.22917	1:168110431	-3.5	1:168089984	0.155	-14.38	1.543	1303	1303	bslmm	0.19	3e-62	-0.139902	0.889
PsychENCODE	/mnt/ilae/archive/tools/twas/WEIGHTS//PEC_TWAS_weights/ENSG00000157322.wgt.RDat	CLEC18A	16	69984810	69998141	0.26421	16:70352964	3.24	16:70014815	0.183	-16.53	-0.571	881	12	lasso	0.3	1.5e-103	0.139042	0.889
PsychENCODE	/mnt/ilae/archive/tools/twas/WEIGHTS//PEC_TWAS_weights/ENSG00000186867.wgt.RDat	QRFPR	4	122250467	122302214	0.26061	4:122254716	3.15	4:122290620	0.0519	7.36	-1.55844	2098	69	enet	0.15	9.8e-49	-0.13945	0.889
PsychENCODE	/mnt/ilae/archive/tools/twas/WEIGHTS//PEC_TWAS_weights/ENSG00000225415.wgt.RDat	RP3-509I19.1	6	139143884	139145015	0.0705	6:139436014	-3.37	6:139148135	0.0275	-7.03	0.309	1610	4	lasso	0.033	1.5e-11	-0.13984	0.889
PsychENCODE	/mnt/ilae/archive/tools/twas/WEIGHTS//PEC_TWAS_weights/ENSG00000241732.wgt.RDat	RP11-38P22.2	3	152557179	152559228	0.02088	3:152887009	3.09	3:152805374	-0.000742	3.3	0.113	1451	1451	bslmm	0.0046	0.0078	0.14015	0.889
PsychENCODE	/mnt/ilae/archive/tools/twas/WEIGHTS//PEC_TWAS_weights/ENSG00000246379.wgt.RDat	RP11-461O7.1	16	56126899	56225006	0.09209	16:55877327	3.5	16:56159171	0.0503	-8.59	0.477	1686	4	lasso	0.065	2.7e-21	-0.139459	0.889
PsychENCODE	/mnt/ilae/archive/tools/twas/WEIGHTS//PEC_TWAS_weights/ENSG00000248208.wgt.RDat	RP11-153M7.1	4	154579724	154580805	0.02617	4:154783166	3.77	4:154238102	0.00172	3.96	2.07859	1674	1674	bslmm	0.0044	0.0092	0.13938	0.889
PsychENCODE	/mnt/ilae/archive/tools/twas/WEIGHTS//PEC_TWAS_weights/ENSG00000071242.wgt.RDat	RPS6KA2	6	166822852	167319939	0.18677	6:167589280	-4.11	6:167273603	0.00998	5.19	0.488	2655	2655	bslmm	0.07	7.9e-23	-0.13817	0.89
PsychENCODE	/mnt/ilae/archive/tools/twas/WEIGHTS//PEC_TWAS_weights/ENSG00000133065.wgt.RDat	SLC41A1	1	205758221	205782876	0.02705	1:205898638	-3.36	1:205772370	-0.000685	-3.69	-0.347	1054	1054	bslmm	0.00045	0.21	0.138179	0.89
PsychENCODE	/mnt/ilae/archive/tools/twas/WEIGHTS//PEC_TWAS_weights/ENSG00000141030.wgt.RDat	COPS3	17	17150141	17184607	0.10562	17:17525476	3.26	17:17159112	0.0655	9.62	0.313	1373	1373	bslmm	0.069	1.2e-22	-0.13885	0.89
PsychENCODE	/mnt/ilae/archive/tools/twas/WEIGHTS//PEC_TWAS_weights/ENSG00000196914.wgt.RDat	ARHGEF12	11	120207787	120360645	0.17609	11:119940156	-3.67	11:120239937	0.145	-14.11	0.216	1490	25	enet	0.17	6.3e-56	-0.13768	0.89
PsychENCODE	/mnt/ilae/archive/tools/twas/WEIGHTS//PEC_TWAS_weights/ENSG00000205084.wgt.RDat	TMEM231	16	75572015	75590184	0.17281	16:76066428	4.05	16:75609434	0.0821	10.92	-0.857	1667	15	enet	0.12	6e-40	0.13821	0.89
PsychENCODE	/mnt/ilae/archive/tools/twas/WEIGHTS//PEC_TWAS_weights/ENSG00000205808.wgt.RDat	PPAPDC2	9	4662298	4665256	0.0746	9:4869336	-3.01	9:4662394	0.0366	-7.22	-0.9283	1611	1611	bslmm	0.06	9.2e-20	0.13789	0.89
PsychENCODE	/mnt/ilae/archive/tools/twas/WEIGHTS//PEC_TWAS_weights/ENSG00000235258.wgt.RDat	AC115115.3	2	113043634	113043999	0.02674	2:112704580	3.4	2:113312117	0.00221	3.35	-1.119	1098	1098	bslmm	0.0066	0.0018	-0.138463	0.89
PsychENCODE	/mnt/ilae/archive/tools/twas/WEIGHTS//PEC_TWAS_weights/ENSG00000235482.wgt.RDat	RPL21P135	3	37789601	37790391	0.02397	3:37831035	3.18	3:38013582	0.00243	-3.4	-0.069	1070	8	enet	0.0034	0.02	0.13793	0.89
PsychENCODE	/mnt/ilae/archive/tools/twas/WEIGHTS//PEC_TWAS_weights/ENSG00000253839.wgt.RDat	RP11-431D12.1	8	137501691	137542119	0.06744	8:137381988	2.88	8:137545194	0.0382	-7.32	-0.138	1675	1	top1	0.038	4.8e-13	0.138	0.89
PsychENCODE	/mnt/ilae/archive/tools/twas/WEIGHTS//PEC_TWAS_weights/ENSG00000270866.wgt.RDat	RP11-706J10.2	8	77316233	77317326	0.04968	8:77250288	3.26	8:77045396	0.00514	4.57	-0.786	1287	16	enet	0.022	4.6e-08	-0.1385	0.89
PsychENCODE	/mnt/ilae/archive/tools/twas/WEIGHTS//PEC_TWAS_weights/ENSG00000071991.wgt.RDat	CDH19	18	64168320	64271375	0.1619	18:64314838	-3.57	18:64182282	0.056849	-9.02	-1.898	1986	1986	bslmm	0.08	8.2e-26	-0.138	0.89024
PsychENCODE	/mnt/ilae/archive/tools/twas/WEIGHTS//PEC_TWAS_weights/ENSG00000102595.wgt.RDat	UGGT2	13	96453834	96705736	0.1318	13:97009954	3.59	13:96646735	0.0623	9.85	1.808	1866	23	enet	0.1	8.5e-33	0.13784	0.890366
PsychENCODE	/mnt/ilae/archive/tools/twas/WEIGHTS//PEC_TWAS_weights/ENSG00000182512.wgt.RDat	GLRX5	14	95999840	96011061	0.16595	14:96244795	-3.59	14:96010424	0.0907	-11.01	0.484	1827	30	enet	0.11	3.4e-35	0.13762	0.890537
PsychENCODE	/mnt/ilae/archive/tools/twas/WEIGHTS//PEC_TWAS_weights/ENSG00000092295.wgt.RDat	TGM1	14	24718320	24733638	0.17378	14:24682141	-3.43	14:24736669	0.0574	8.86	-1.136	1381	9	lasso	0.095	9.2e-31	-0.13753	0.890609
PsychENCODE	/mnt/ilae/archive/tools/twas/WEIGHTS//PEC_TWAS_weights/ENSG00000113946.wgt.RDat	CLDN16	3	190040330	190129932	0.08397	3:190540938	3.62	3:189862709	0.0428	-7.77	-0.574	1973	5	lasso	0.046	1.9e-15	0.137	0.891
PsychENCODE	/mnt/ilae/archive/tools/twas/WEIGHTS//PEC_TWAS_weights/ENSG00000135951.wgt.RDat	TSGA10	2	99613724	99771427	0.22101	2:99527568	-3.91	2:99707307	0.281	-19.29	-0.025	1271	48	enet	0.29	1.1e-100	0.136968	0.891
PsychENCODE	/mnt/ilae/archive/tools/twas/WEIGHTS//PEC_TWAS_weights/ENSG00000167081.wgt.RDat	PBX3	9	128509624	128729656	0.1449	9:128853203	-3.67	9:128934890	0.0241	7.03	-0.1228	1236	41	enet	0.078	3.2e-25	0.13687	0.891
PsychENCODE	/mnt/ilae/archive/tools/twas/WEIGHTS//PEC_TWAS_weights/ENSG00000173041.wgt.RDat	ZNF680	7	63980262	64023484	0.3068	7:64135920	2.99	7:64001346	0.127	-13.11	-1.377	2527	94	enet	0.19	2.1e-62	0.136506	0.891
PsychENCODE	/mnt/ilae/archive/tools/twas/WEIGHTS//PEC_TWAS_weights/ENSG00000196600.wgt.RDat	SLC22A25	11	62931248	62997124	0.03994	11:62465706	-4.08	11:62694675	0.000533	4.01	0.041	1189	1189	blup	0.014	1.2e-05	0.13688	0.891
PsychENCODE	/mnt/ilae/archive/tools/twas/WEIGHTS//PEC_TWAS_weights/ENSG00000226468.wgt.RDat	AC018641.7	7	32496575	32497370	0.23186	7:32195535	-2.39	7:32501242	0.171	15.44	0.017	1970	23	enet	0.2	5.3e-66	-0.136793	0.891
PsychENCODE	/mnt/ilae/archive/tools/twas/WEIGHTS//PEC_TWAS_weights/ENSG00000239672.wgt.RDat	NME1	17	49230897	49239789	0.42127	17:49454978	-3.35	17:49226331	0.301	19.99	-0.206	1309	28	enet	0.36	9.7e-130	-0.13715	0.891
PsychENCODE	/mnt/ilae/archive/tools/twas/WEIGHTS//PEC_TWAS_weights/ENSG00000134864.wgt.RDat	GGACT	13	101183810	101241782	0.2119	13:100731312	-3.98	13:101191978	0.0365	8.35	0.6016	1383	40	enet	0.095	9.3e-31	-0.13635	0.891542
PsychENCODE	/mnt/ilae/archive/tools/twas/WEIGHTS//PEC_TWAS_weights/ENSG00000104725.wgt.RDat	NEFL	8	24808468	24814624	0.16864	8:24694512	2.95	8:24799945	0.113	12.1	0.153	1193	7	lasso	0.13	2.6e-41	0.1353	0.892
PsychENCODE	/mnt/ilae/archive/tools/twas/WEIGHTS//PEC_TWAS_weights/ENSG00000110108.wgt.RDat	TMEM109	11	60681346	60690915	0.02132	11:60597538	3.33	11:60409268	0.00107	-3.75	0.024	1158	1158	bslmm	0.0056	0.0036	-0.13578	0.892
PsychENCODE	/mnt/ilae/archive/tools/twas/WEIGHTS//PEC_TWAS_weights/ENSG00000167523.wgt.RDat	SPATA33	16	89724210	89737680	0.14003	16:89242787	4.08	16:89729025	0.0788	10.53	0.24253	1711	26	enet	0.079	1.3e-25	-0.135199	0.892
PsychENCODE	/mnt/ilae/archive/tools/twas/WEIGHTS//PEC_TWAS_weights/ENSG00000169992.wgt.RDat	NLGN2	17	7308193	7323179	0.03931	17:7133920	2.94	17:7361537	0.0203	-5.84	0.136	1185	1	top1	0.02	1.2e-07	-0.136	0.892
PsychENCODE	/mnt/ilae/archive/tools/twas/WEIGHTS//PEC_TWAS_weights/ENSG00000183340.wgt.RDat	JRKL	11	96123153	96240738	0.06226	11:95983377	-3.23	11:96136055	0.0525	-8.55	-0.136	1394	1	top1	0.053	2e-17	0.136	0.892
PsychENCODE	/mnt/ilae/archive/tools/twas/WEIGHTS//PEC_TWAS_weights/ENSG00000197037.wgt.RDat	ZSCAN25	7	99214569	99230030	0.01527	7:98769025	3.62	7:99213810	0.00712	4.1	0.136	870	1	top1	0.0071	0.0013	0.136	0.892
PsychENCODE	/mnt/ilae/archive/tools/twas/WEIGHTS//PEC_TWAS_weights/ENSG00000203727.wgt.RDat	SAMD5	6	147830063	148058683	0.21493	6:148049388	4.11	6:147998222	0.052	8.4	-0.276	1723	50	enet	0.1	2.6e-32	-0.13561	0.892
PsychENCODE	/mnt/ilae/archive/tools/twas/WEIGHTS//PEC_TWAS_weights/ENSG00000213390.wgt.RDat	ARHGAP19	10	98978996	99052413	0.14429	10:99208463	-2.75	10:98988342	0.0442	8.17	0.699	1292	1292	bslmm	0.072	1.4e-23	0.13584	0.892
PsychENCODE	/mnt/ilae/archive/tools/twas/WEIGHTS//PEC_TWAS_weights/ENSG00000226245.wgt.RDat	ZNF32-AS1	10	44139320	44140495	0.0216	10:44446009	-3.1	10:44321753	0.0112	-3.54	-0.1363	2128	1	top1	0.011	6.6e-05	0.13626	0.892
PsychENCODE	/mnt/ilae/archive/tools/twas/WEIGHTS//PEC_TWAS_weights/ENSG00000223750.wgt.RDat	SIRPB3P	20	1645929	1688846	0.05082	20:2159791	-4.1	20:1747567	0.0415	-7.53	-0.135	1479	1	top1	0.041	4.7e-14	0.135	0.892612
PsychENCODE	/mnt/ilae/archive/tools/twas/WEIGHTS//PEC_TWAS_weights/ENSG00000271461.wgt.RDat	RP4-673D20.6	20	1737402	1739586	0.07064	20:2159791	-4.1	20:1747567	0.0381	-7.31	-0.135	1458	1	top1	0.038	5e-13	0.135	0.892612
PsychENCODE	/mnt/ilae/archive/tools/twas/WEIGHTS//PEC_TWAS_weights/ENSG00000107562.wgt.RDat	CXCL12	10	44793038	44881941	0.04872	10:44446009	-3.1	10:44697755	0.00704	-4.91	-0.443	2381	2381	bslmm	0.015	4.2e-06	0.1341	0.893
PsychENCODE	/mnt/ilae/archive/tools/twas/WEIGHTS//PEC_TWAS_weights/ENSG00000137965.wgt.RDat	IFI44	1	79115481	79129763	0.1175	1:78885293	-2.31	1:79126727	0.0856	-10.74	0.33	1727	19	enet	0.098	1.1e-31	0.134216	0.893
PsychENCODE	/mnt/ilae/archive/tools/twas/WEIGHTS//PEC_TWAS_weights/ENSG00000164338.wgt.RDat	UTP15	5	72861268	72877794	0.02682	5:73135283	-3.346	5:72854633	0.00476	-4.35	-0.933	1439	1439	bslmm	0.0048	0.0068	0.134728	0.893
PsychENCODE	/mnt/ilae/archive/tools/twas/WEIGHTS//PEC_TWAS_weights/ENSG00000170448.wgt.RDat	NFXL1	4	47849257	47916653	0.09009	4:48051604	3.12	4:47915437	0.0286	-7.94	0.828	1631	20	enet	0.059	2e-19	-0.13466	0.893
PsychENCODE	/mnt/ilae/archive/tools/twas/WEIGHTS//PEC_TWAS_weights/ENSG00000172782.wgt.RDat	FADS6	17	72873428	72889708	0.07686	17:72643516	-3.9	17:72894297	0.0333	-7.01	0.287	1215	1215	bslmm	0.035	4.5e-12	0.13426	0.893
PsychENCODE	/mnt/ilae/archive/tools/twas/WEIGHTS//PEC_TWAS_weights/ENSG00000185666.wgt.RDat	SYN3	22	32908539	33454358	0.15917	22:33182569	3.61	22:33313367	0.0313	7.51	-0.847	2775	36	enet	0.07	1.1e-22	0.13388	0.893
PsychENCODE	/mnt/ilae/archive/tools/twas/WEIGHTS//PEC_TWAS_weights/ENSG00000229267.wgt.RDat	AC072062.1	2	215674953	215827998	0.17485	2:215765435	3.7	2:215674371	0.195	-16.09	-0.134	1515	1	top1	0.19	2.7e-64	0.134	0.893
PsychENCODE	/mnt/ilae/archive/tools/twas/WEIGHTS//PEC_TWAS_weights/ENSG00000254542.wgt.RDat	NAV2-AS3	11	20000245	20002883	0.02546	11:19602923	-2.81	11:19532199	-0.000626	-3.24	-1.565	1246	1246	bslmm	0.0022	0.049	-0.13406	0.893
PsychENCODE	/mnt/ilae/archive/tools/twas/WEIGHTS//PEC_TWAS_weights/ENSG00000256193.wgt.RDat	LINC00507	12	128399917	128436097	0.18577	12:128544883	3.34	12:128435676	0.164	14.74	-0.239	1751	5	lasso	0.18	1.9e-57	0.13401	0.893
PsychENCODE	/mnt/ilae/archive/tools/twas/WEIGHTS//PEC_TWAS_weights/ENSG00000268055.wgt.RDat	AC067969.2	19	39026157	39027768	0.14683	19:38575889	-3.04	19:39049449	0.073	-9.78	-0.1341	1675	1	top1	0.073	9.4e-24	0.1341	0.893
PsychENCODE	/mnt/ilae/archive/tools/twas/WEIGHTS//PEC_TWAS_weights/ENSG00000270689.wgt.RDat	RP11-712B9.4	11	94876801	94878289	0.05489	11:94814952	3.07	11:94878253	0.0104	5.2	-0.135	1223	1	top1	0.01	0.00012	-0.135	0.893
PsychENCODE	/mnt/ilae/archive/tools/twas/WEIGHTS//PEC_TWAS_weights/ENSG00000183722.wgt.RDat	LHFP	13	39917029	40177665	0.1432	13:39857802	-3.13	13:39981382	0.0321	-7.32	-0.511	2211	35	enet	0.062	3.2e-20	-0.13352	0.893786
PsychENCODE	/mnt/ilae/archive/tools/twas/WEIGHTS//PEC_TWAS_weights/ENSG00000273352.wgt.RDat	RP11-61L19.3	18	9519447	9520197	0.0234	18:9040833	4.21	18:9512514	-0.000706	-3.66	1.084	1641	1641	blup	0.0013	0.1	-0.13344	0.89385
PsychENCODE	/mnt/ilae/archive/tools/twas/WEIGHTS//PEC_TWAS_weights/ENSG00000058799.wgt.RDat	YIPF1	1	54317392	54356407	0.15424	1:54079653	-3.07	1:54360957	0.128	-13.17	0.133	1174	1	top1	0.13	2.4e-41	-0.133	0.894
PsychENCODE	/mnt/ilae/archive/tools/twas/WEIGHTS//PEC_TWAS_weights/ENSG00000108064.wgt.RDat	TFAM	10	60144782	60158981	0.45089	10:59793603	2.74	10:60203775	0.152	-14.37	-0.2637	1610	47	enet	0.21	5.5e-69	0.13324	0.894
PsychENCODE	/mnt/ilae/archive/tools/twas/WEIGHTS//PEC_TWAS_weights/ENSG00000114520.wgt.RDat	SNX4	3	125165495	125239041	0.10672	3:125518379	-3.52	3:125204918	0.0611	-9.14	0.483	2173	9	lasso	0.065	3e-21	-0.13354	0.894
PsychENCODE	/mnt/ilae/archive/tools/twas/WEIGHTS//PEC_TWAS_weights/ENSG00000116898.wgt.RDat	MRPS15	1	36921319	36930038	0.0239	1:37245648	3.97	1:36878714	0.00746	4.48	-1.063	962	962	bslmm	0.012	5.2e-05	-0.133363	0.894
PsychENCODE	/mnt/ilae/archive/tools/twas/WEIGHTS//PEC_TWAS_weights/ENSG00000122912.wgt.RDat	SLC25A16	10	70237756	70287231	0.08045	10:70435431	-3.86	10:70265282	0.0365	-7.99	0.369	1827	1827	bslmm	0.059	2.1e-19	-0.13331	0.894
PsychENCODE	/mnt/ilae/archive/tools/twas/WEIGHTS//PEC_TWAS_weights/ENSG00000141338.wgt.RDat	ABCA8	17	66863433	66951533	0.19176	17:66537374	-3.36	17:66898415	0.0573	9.97	0.223	1297	19	lasso	0.13	1.3e-40	0.13386	0.894
PsychENCODE	/mnt/ilae/archive/tools/twas/WEIGHTS//PEC_TWAS_weights/ENSG00000168658.wgt.RDat	VWA3B	2	98703579	98929762	0.11596	2:99117526	3.62	2:98819612	0.036	-6.89	-0.612	1281	1281	bslmm	0.052	2.6e-17	-0.133179	0.894
PsychENCODE	/mnt/ilae/archive/tools/twas/WEIGHTS//PEC_TWAS_weights/ENSG00000188451.wgt.RDat	SRP72P2	6	158658368	158663829	0.02341	6:158992619	4.95	6:158682246	0.00194	-3.81	-0.276	1800	1800	blup	0.007	0.0013	0.13352	0.894
PsychENCODE	/mnt/ilae/archive/tools/twas/WEIGHTS//PEC_TWAS_weights/ENSG00000196705.wgt.RDat	ZNF431	19	21324827	21373034	0.09266	19:21768899	-2.84	19:21370280	0.0496	-8.34	-0.1337	2153	1	top1	0.05	1.5e-16	0.13371	0.894
PsychENCODE	/mnt/ilae/archive/tools/twas/WEIGHTS//PEC_TWAS_weights/ENSG00000228510.wgt.RDat	RP11-339B21.8	9	131206866	131208907	0.1769	9:130718120	4.22	9:131272590	0.101	-12.03	0.197	903	26	enet	0.12	7.4e-40	0.13303	0.894
PsychENCODE	/mnt/ilae/archive/tools/twas/WEIGHTS//PEC_TWAS_weights/ENSG00000017797.wgt.RDat	RALBP1	18	9475007	9538114	0.1318	18:9040833	4.14	18:9455116	0.037112	-7.56	0.922	1754	1754	blup	0.072	2.3e-23	0.13285	0.89431
PsychENCODE	/mnt/ilae/archive/tools/twas/WEIGHTS//PEC_TWAS_weights/ENSG00000077684.wgt.RDat	JADE1	4	129730779	129796379	0.09637	4:129622702	3.57	4:129759735	0.031	-6.83	-0.132	1481	1	top1	0.031	6.8e-11	0.132	0.895
PsychENCODE	/mnt/ilae/archive/tools/twas/WEIGHTS//PEC_TWAS_weights/ENSG00000115539.wgt.RDat	PDCL3	2	101179152	101193197	0.09431	2:100907128	-4.35	2:101179958	0.0466	8.16	0.1621	1728	1728	bslmm	0.049	2.3e-16	0.131873	0.895
PsychENCODE	/mnt/ilae/archive/tools/twas/WEIGHTS//PEC_TWAS_weights/ENSG00000137218.wgt.RDat	FRS3	6	41737914	41754280	0.03308	6:42025993	-3.58	6:41852041	8.76e-05	4.82	0.878	1510	1510	blup	0.008	0.00065	0.1322	0.895
PsychENCODE	/mnt/ilae/archive/tools/twas/WEIGHTS//PEC_TWAS_weights/ENSG00000163377.wgt.RDat	FAM19A4	3	68780917	68981761	0.06868	3:69159731	-2.37	3:68775689	0.0358	7.68	-0.118	1786	3	lasso	0.041	5.1e-14	-0.13145	0.895
PsychENCODE	/mnt/ilae/archive/tools/twas/WEIGHTS//PEC_TWAS_weights/ENSG00000166398.wgt.RDat	KIAA0355	19	34745442	34846491	0.02284	19:34521663	3.23	19:34624658	-0.000457	-3.61	0.013	1722	1722	bslmm	-9.8e-05	0.35	-0.13152	0.895
PsychENCODE	/mnt/ilae/archive/tools/twas/WEIGHTS//PEC_TWAS_weights/ENSG00000237359.wgt.RDat	RP11-509J21.2	9	3647335	3648338	0.0928	9:3335098	-4.17	9:3513965	0.0259	-6.09	-0.3457	1198	15	enet	0.042	3.9e-14	0.13195	0.895
PsychENCODE	/mnt/ilae/archive/tools/twas/WEIGHTS//PEC_TWAS_weights/ENSG00000145996.wgt.RDat	CDKAL1	6	20534688	21232635	0.12215	6:20175780	-3	6:20538665	0.046215	8.06	0.1	2384	2384	bslmm	0.065	2.2e-21	-0.131	0.895438
PsychENCODE	/mnt/ilae/archive/tools/twas/WEIGHTS//PEC_TWAS_weights/ENSG00000130731.wgt.RDat	C16orf13	16	684429	686358	0.11559	16:701578	3.29	16:686337	0.0512	8.38	-1.22191	1295	1295	bslmm	0.074	4.6e-24	-0.130927	0.896
PsychENCODE	/mnt/ilae/archive/tools/twas/WEIGHTS//PEC_TWAS_weights/ENSG00000143952.wgt.RDat	VPS54	2	64119280	64246206	0.07549	2:64516450	-3.4	2:64168437	0.0247	-6.73	0.433	1371	6	lasso	0.043	2.1e-14	-0.130974	0.896
PsychENCODE	/mnt/ilae/archive/tools/twas/WEIGHTS//PEC_TWAS_weights/ENSG00000187837.wgt.RDat	HIST1H1C	6	26055968	26056699	0.1342	6:26143872	2.86	6:26015583	0.094695	-11.27	0.799	1090	3	lasso	0.1	5.4e-33	-0.131	0.896143
PsychENCODE	/mnt/ilae/archive/tools/twas/WEIGHTS//PEC_TWAS_weights/ENSG00000186960.wgt.RDat	C14orf23	14	29241910	29282493	0.28798	14:29099327	2.63	14:29260980	0.112	12.3	-0.4373	1363	26	enet	0.15	2e-47	0.13027	0.896356
PsychENCODE	/mnt/ilae/archive/tools/twas/WEIGHTS//PEC_TWAS_weights/ENSG00000139508.wgt.RDat	SLC46A3	13	29274201	29293107	0.2462	13:28810240	4.13	13:29268911	0.124	-12.86	-0.109	1310	6	lasso	0.19	2.7e-64	0.13012	0.896474
PsychENCODE	/mnt/ilae/archive/tools/twas/WEIGHTS//PEC_TWAS_weights/ENSG00000060138.wgt.RDat	YBX3	12	10851683	10875911	0.10928	12:10899172	3.32	12:10864699	0.0248	6.42	-0.893	1770	1770	bslmm	0.037	9.3e-13	-0.12956	0.897
PsychENCODE	/mnt/ilae/archive/tools/twas/WEIGHTS//PEC_TWAS_weights/ENSG00000079102.wgt.RDat	RUNX1T1	8	92967203	93115514	0.05687	8:93525715	-2.72	8:92967572	0.0127	-5.69	-1.392	1003	30	enet	0.027	1.3e-09	0.1298	0.897
PsychENCODE	/mnt/ilae/archive/tools/twas/WEIGHTS//PEC_TWAS_weights/ENSG00000112053.wgt.RDat	SLC26A8	6	35911291	35992645	0.36975	6:35546405	-2.7	6:35981123	0.298	-20.05	-0.176	1444	66	enet	0.33	1.1e-117	-0.12965	0.897
PsychENCODE	/mnt/ilae/archive/tools/twas/WEIGHTS//PEC_TWAS_weights/ENSG00000140332.wgt.RDat	TLE3	15	70340129	70390515	0.02628	15:70705298	3.64	15:70086461	-0.000743	3.67	0.1365	1388	1388	blup	-0.00016	0.38	0.13007	0.897
PsychENCODE	/mnt/ilae/archive/tools/twas/WEIGHTS//PEC_TWAS_weights/ENSG00000166851.wgt.RDat	PLK1	16	23688977	23701688	0.04133	16:23829881	3.94	16:23626903	0.0022	4.38	0.36926	1512	1512	bslmm	0.013	2.2e-05	-0.129263	0.897
PsychENCODE	/mnt/ilae/archive/tools/twas/WEIGHTS//PEC_TWAS_weights/ENSG00000173692.wgt.RDat	PSMD1	2	231921578	232037541	0.0504	2:232431963	-3.41	2:231987955	0.0127	-5.03	0.13	1742	1	top1	0.013	2.3e-05	-0.13	0.897
PsychENCODE	/mnt/ilae/archive/tools/twas/WEIGHTS//PEC_TWAS_weights/ENSG00000182472.wgt.RDat	CAPN12	19	39220827	39260544	0.17264	19:39735290	-3.13	19:39289530	0.0317	-5.29	0.9483	1807	35	enet	0.073	9e-24	-0.12937	0.897
PsychENCODE	/mnt/ilae/archive/tools/twas/WEIGHTS//PEC_TWAS_weights/ENSG00000198075.wgt.RDat	SULT1C4	2	108994367	109004513	0.37212	2:108558754	3.93	2:108989874	0.147	-14.05	0.1157	1399	56	enet	0.31	2.2e-109	-0.129986	0.897
PsychENCODE	/mnt/ilae/archive/tools/twas/WEIGHTS//PEC_TWAS_weights/ENSG00000237818.wgt.RDat	RPS3AP29	7	97527659	97528427	0.02669	7:98004953	3.43	7:97466085	0.0121	-4.84	0.129581	1792	1	top1	0.012	3.6e-05	-0.129581	0.897
PsychENCODE	/mnt/ilae/archive/tools/twas/WEIGHTS//PEC_TWAS_weights/ENSG00000271851.wgt.RDat	RP11-565F19.2	17	9456640	9459013	0.06471	17:9575475	3.39	17:9448111	0.00442	-4.44	0.37768	1557	1557	bslmm	0.013	1.6e-05	-0.12943	0.897
PsychENCODE	/mnt/ilae/archive/tools/twas/WEIGHTS//PEC_TWAS_weights/ENSG00000196209.wgt.RDat	SIRPB2	20	1451386	1472233	0.16212	20:999231	-3.74	20:1473630	0.114	-12.41	0.1236	1381	1381	bslmm	0.13	5.4e-42	0.12822	0.897977
PsychENCODE	/mnt/ilae/archive/tools/twas/WEIGHTS//PEC_TWAS_weights/ENSG00000050628.wgt.RDat	PTGER3	1	71318036	71513491	0.64077	1:71567255	-3	1:71002636	0.34	-21.5	0.684	1373	73	enet	0.64	6.7e-299	-0.128211	0.898
PsychENCODE	/mnt/ilae/archive/tools/twas/WEIGHTS//PEC_TWAS_weights/ENSG00000051825.wgt.RDat	MPHOSPH9	12	123636867	123728561	0.04503	12:123348925	2.85	12:124000361	0.0237	4.39	-1.1097	1400	3	lasso	0.025	4.8e-09	0.12782	0.898
PsychENCODE	/mnt/ilae/archive/tools/twas/WEIGHTS//PEC_TWAS_weights/ENSG00000109063.wgt.RDat	MYH3	17	10531843	10560626	0.18048	17:11043799	4.78	17:10597057	0.0559	9.19	-0.58161	1470	1470	bslmm	0.11	4.1e-34	0.12833	0.898
PsychENCODE	/mnt/ilae/archive/tools/twas/WEIGHTS//PEC_TWAS_weights/ENSG00000109775.wgt.RDat	UFSP2	4	186320694	186347139	0.56278	4:186127754	4.05	4:186355947	0.352	-21.58	0.187	1711	88	enet	0.47	8.8e-183	-0.12873	0.898
PsychENCODE	/mnt/ilae/archive/tools/twas/WEIGHTS//PEC_TWAS_weights/ENSG00000115226.wgt.RDat	FNDC4	2	27714750	27718112	0.03258	2:27327369	3.43	2:27603673	0.0029	-4.47	0.7098	708	708	bslmm	0.007	0.0014	-0.128067	0.898
PsychENCODE	/mnt/ilae/archive/tools/twas/WEIGHTS//PEC_TWAS_weights/ENSG00000117500.wgt.RDat	TMED5	1	93615299	93646285	0.20462	1:93278769	4.04	1:93639596	0.209	-16.68	-0.66	995	41	enet	0.23	6e-79	0.127874	0.898
PsychENCODE	/mnt/ilae/archive/tools/twas/WEIGHTS//PEC_TWAS_weights/ENSG00000118231.wgt.RDat	CRYGD	2	208986331	208989225	0.0457	2:208704529	2.88	2:208977135	0.0197	5.24	0.893	1285	8	lasso	0.027	8.7e-10	-0.127592	0.898
PsychENCODE	/mnt/ilae/archive/tools/twas/WEIGHTS//PEC_TWAS_weights/ENSG00000121064.wgt.RDat	SCPEP1	17	55055466	55084129	0.06645	17:55133939	2.93	17:55068217	0.0101	-5.01	-0.14	1141	1141	bslmm	0.014	7.5e-06	-0.12797	0.898
PsychENCODE	/mnt/ilae/archive/tools/twas/WEIGHTS//PEC_TWAS_weights/ENSG00000133800.wgt.RDat	LYVE1	11	10578513	10633236	0.03994	11:11036091	-3.84	11:10707740	0.0141	5.21	0.128	1824	1	top1	0.014	8.8e-06	0.128	0.898
PsychENCODE	/mnt/ilae/archive/tools/twas/WEIGHTS//PEC_TWAS_weights/ENSG00000168827.wgt.RDat	GFM1	3	158362067	158410364	0.22736	3:158682711	-3.45	3:158425991	0.143	-13.78	1.374	1643	1643	bslmm	0.17	4.4e-57	-0.12759	0.898
PsychENCODE	/mnt/ilae/archive/tools/twas/WEIGHTS//PEC_TWAS_weights/ENSG00000178585.wgt.RDat	CTNNBIP1	1	9908334	9970394	0.07727	1:9672091	-3.84	1:9934798	0.00161	-4.66	-0.841	1246	15	enet	0.027	9.5e-10	0.127712	0.898
PsychENCODE	/mnt/ilae/archive/tools/twas/WEIGHTS//PEC_TWAS_weights/ENSG00000205581.wgt.RDat	HMGN1	21	40714241	40721573	0.05576	21:40588241	-4.5	21:40715947	0.00537	-5.07	3.105	1845	1845	bslmm	0.041	4.8e-14	-0.1287	0.898
PsychENCODE	/mnt/ilae/archive/tools/twas/WEIGHTS//PEC_TWAS_weights/ENSG00000220785.wgt.RDat	MTMR9LP	1	32697259	32707221	0.16329	1:32264995	2.51	1:32706126	0.13	13.35	-0.128	737	1	top1	0.13	4e-42	-0.128	0.898
PsychENCODE	/mnt/ilae/archive/tools/twas/WEIGHTS//PEC_TWAS_weights/ENSG00000228970.wgt.RDat	UBTFL6	2	98253060	98254266	0.02524	2:97825029	-2.42	2:98287483	0.0104	-4.92	-1.1505	530	530	bslmm	0.016	2.9e-06	-0.128004	0.898
PsychENCODE	/mnt/ilae/archive/tools/twas/WEIGHTS//PEC_TWAS_weights/ENSG00000229727.wgt.RDat	AC013460.1	2	7561392	7590385	0.25438	2:7131853	-3.2	2:7431359	0.102	11.67	-1.175	1500	1500	bslmm	0.14	6e-47	0.12874	0.898
PsychENCODE	/mnt/ilae/archive/tools/twas/WEIGHTS//PEC_TWAS_weights/ENSG00000237268.wgt.RDat	RP13-492C18.2	7	56489550	56516068	0.15895	7:56466792	-2.52	7:56611757	0.0125	-6.29	-0.451693	1944	69	enet	0.042	3e-14	0.127784	0.898
PsychENCODE	/mnt/ilae/archive/tools/twas/WEIGHTS//PEC_TWAS_weights/ENSG00000261121.wgt.RDat	RP11-496D24.2	4	24661479	24673191	0.01921	4:24905088	3.92	4:24678900	0.00145	4.06	-0.12875	1410	1	top1	0.0014	0.088	-0.12875	0.898
PsychENCODE	/mnt/ilae/archive/tools/twas/WEIGHTS//PEC_TWAS_weights/ENSG00000100583.wgt.RDat	SAMD15	14	77843032	77857840	0.18042	14:78141295	-4.04	14:77881808	0.103	-12.03	0.606	1855	35	enet	0.12	1.4e-37	-0.12797	0.898175
PsychENCODE	/mnt/ilae/archive/tools/twas/WEIGHTS//PEC_TWAS_weights/ENSG00000100167.wgt.RDat	2003-09-01	22	42372276	42394225	0.03647	22:41970104	3.45	22:42553353	0.00253	-4.5	-0.94341	1199	1199	blup	0.0088	0.00039	0.12671	0.899
PsychENCODE	/mnt/ilae/archive/tools/twas/WEIGHTS//PEC_TWAS_weights/ENSG00000114388.wgt.RDat	NPRL2	3	50384761	50388522	0.03705	3:50409826	-5.93	3:50373101	0.0114	-5.12	0.12727	757	1	top1	0.011	5.9e-05	-0.12727	0.899
PsychENCODE	/mnt/ilae/archive/tools/twas/WEIGHTS//PEC_TWAS_weights/ENSG00000186104.wgt.RDat	CYP2R1	11	14899553	14913798	0.07166	11:15313498	-3.28	11:14913131	0.018	-6.13	-0.456	900	900	bslmm	0.019	3.2e-07	0.12667	0.899
PsychENCODE	/mnt/ilae/archive/tools/twas/WEIGHTS//PEC_TWAS_weights/ENSG00000226445.wgt.RDat	XXyac-YX65C7_A.2	6	169613349	169639660	0.29821	6:169683404	3.49	6:169619687	0.0221	8.56	0.307	2050	2050	bslmm	0.17	2.9e-55	0.12749	0.899
PsychENCODE	/mnt/ilae/archive/tools/twas/WEIGHTS//PEC_TWAS_weights/ENSG00000240050.wgt.RDat	RP1-93H18.1	6	116601362	116691436	0.0281	6:116130143	2.79	6:116670364	0.00127	-4.03	-0.124	1389	9	lasso	0.0068	0.0016	0.1263	0.899
PsychENCODE	/mnt/ilae/archive/tools/twas/WEIGHTS//PEC_TWAS_weights/ENSG00000248710.wgt.RDat	RP11-432B6.3	3	159945241	160167617	0.02531	3:159459828	-3.53	3:160306296	0.00163	4.01	-0.116	1503	17	enet	0.0096	0.00021	0.12703	0.899
PsychENCODE	/mnt/ilae/archive/tools/twas/WEIGHTS//PEC_TWAS_weights/ENSG00000264187.wgt.RDat	RP11-45M22.4	17	17105963	17140499	0.04079	17:17525476	3.26	17:17125595	0.0241	-6.04	0.127	1361	1	top1	0.024	8.2e-09	-0.127	0.899
PsychENCODE	/mnt/ilae/archive/tools/twas/WEIGHTS//PEC_TWAS_weights/ENSG00000273488.wgt.RDat	RP11-114I8.4	3	100080031	100080481	0.10553	3:100485375	-2.85	3:100094298	0.0456	-8.54	-0.374	907	907	bslmm	0.058	4.4e-19	0.12631	0.899
PsychENCODE	/mnt/ilae/archive/tools/twas/WEIGHTS//PEC_TWAS_weights/ENSG00000267325.wgt.RDat	RP11-397A16.2	18	53443958	53448952	0.0733	18:53166594	-3.33	18:53455685	0.025407	7.18	0.981	933	933	bslmm	0.031	7.6e-11	0.12588	0.89983
PsychENCODE	/mnt/ilae/archive/tools/twas/WEIGHTS//PEC_TWAS_weights/ENSG00000111817.wgt.RDat	DSE	6	116575336	116762424	0.09436	6:116130143	2.79	6:116581652	0.0116	-5.99	0.453	1567	29	enet	0.044	1.1e-14	0.12523	0.9
PsychENCODE	/mnt/ilae/archive/tools/twas/WEIGHTS//PEC_TWAS_weights/ENSG00000138161.wgt.RDat	CUZD1	10	124591665	124639146	0.12874	10:124965179	-2.79	10:124647041	0.108	-12.09	0.036	1568	7	lasso	0.11	3.7e-35	-0.12541	0.9
PsychENCODE	/mnt/ilae/archive/tools/twas/WEIGHTS//PEC_TWAS_weights/ENSG00000176261.wgt.RDat	ZBTB8OS	1	33065773	33116504	0.04292	1:33362605	2.8	1:33082610	0.0123	4.83	-0.1251	779	1	top1	0.012	3.3e-05	-0.12514	0.9
PsychENCODE	/mnt/ilae/archive/tools/twas/WEIGHTS//PEC_TWAS_weights/ENSG00000182923.wgt.RDat	CEP63	3	134204585	134293859	0.12951	3:133743445	3.43	3:134223730	0.145	-14.33	-0.054	1435	38	enet	0.16	7.5e-51	0.12517	0.9
PsychENCODE	/mnt/ilae/archive/tools/twas/WEIGHTS//PEC_TWAS_weights/ENSG00000267364.wgt.RDat	RP11-47L3.1	17	33640521	33651919	0.03241	17:33279125	2.54	17:33638904	0.00911	4.91	-0.12566	1268	1	top1	0.0091	0.0003	-0.12566	0.9
PsychENCODE	/mnt/ilae/archive/tools/twas/WEIGHTS//PEC_TWAS_weights/ENSG00000165379.wgt.RDat	LRFN5	14	42076773	42373752	0.14966	14:41600276	-4.08	14:42185644	0.104	11.9	0.3228	2113	2113	bslmm	0.11	3.5e-35	-0.12442	0.900984
PsychENCODE	/mnt/ilae/archive/tools/twas/WEIGHTS//PEC_TWAS_weights/ENSG00000133805.wgt.RDat	AMPD3	11	10329860	10529126	0.51735	11:10992297	-3.7	11:10473889	0.279	19.66	-0.283	2083	59	enet	0.34	5.8e-123	0.12385	0.901
PsychENCODE	/mnt/ilae/archive/tools/twas/WEIGHTS//PEC_TWAS_weights/ENSG00000142937.wgt.RDat	RPS8	1	45240923	45244451	0.08572	1:45743629	-4.02	1:45224363	0.0733	-9.98	0.124	1100	1	top1	0.073	7.4e-24	-0.124	0.901
PsychENCODE	/mnt/ilae/archive/tools/twas/WEIGHTS//PEC_TWAS_weights/ENSG00000147697.wgt.RDat	GSDMC	8	130760442	130799134	0.04931	8:131145490	4.44	8:130762180	0.0201	-5.68	0.609	1483	1483	bslmm	0.043	2e-14	-0.1241	0.901
PsychENCODE	/mnt/ilae/archive/tools/twas/WEIGHTS//PEC_TWAS_weights/ENSG00000147852.wgt.RDat	VLDLR	9	2621834	2660053	0.1461	9:2312455	3.63	9:2673038	0.0282	-7.3	0.141	1792	33	enet	0.063	1.4e-20	-0.12383	0.901
PsychENCODE	/mnt/ilae/archive/tools/twas/WEIGHTS//PEC_TWAS_weights/ENSG00000154813.wgt.RDat	DPH3	3	16299485	16306479	0.10731	3:16756002	-3.37	3:16313878	0.0574	-9.89	0.475	1775	17	enet	0.085	1.1e-27	-0.12399	0.901
PsychENCODE	/mnt/ilae/archive/tools/twas/WEIGHTS//PEC_TWAS_weights/ENSG00000161542.wgt.RDat	PRPSAP1	17	74305567	74380602	0.29575	17:74124693	-3.56	17:74296079	0.15	-14.27	0.502	1516	1516	bslmm	0.17	6.3e-56	0.12489	0.901
PsychENCODE	/mnt/ilae/archive/tools/twas/WEIGHTS//PEC_TWAS_weights/ENSG00000171204.wgt.RDat	TMEM126B	11	85339629	85347580	0.09517	11:84952634	-3.03	11:85260927	0.0556	-8.65	-0.125	1346	1	top1	0.056	2.2e-18	0.125	0.901
PsychENCODE	/mnt/ilae/archive/tools/twas/WEIGHTS//PEC_TWAS_weights/ENSG00000177885.wgt.RDat	GRB2	17	73314157	73401790	0.10696	17:73544867	-2.29	17:73360607	0.0678	9.96	-0.30165	1326	1326	bslmm	0.08	4.4e-26	-0.124	0.901
PsychENCODE	/mnt/ilae/archive/tools/twas/WEIGHTS//PEC_TWAS_weights/ENSG00000225791.wgt.RDat	TRAM2-AS1	6	52442105	52448783	0.05307	6:52835674	-2.92	6:52206008	0.00745	5.08	0.25027	1567	23	enet	0.014	1e-05	-0.12496	0.901
PsychENCODE	/mnt/ilae/archive/tools/twas/WEIGHTS//PEC_TWAS_weights/ENSG00000242082.wgt.RDat	RP1-90G24.10	22	32601102	32665653	0.08832	22:32676112	3.55	22:32579290	0.00508	-5.79	-0.079	2033	2033	bslmm	0.029	2e-10	-0.1239	0.901
PsychENCODE	/mnt/ilae/archive/tools/twas/WEIGHTS//PEC_TWAS_weights/ENSG00000117528.wgt.RDat	ABCD3	1	94883933	94984222	0.04681	1:94555070	3	1:94977763	0.00932	-5.03	-0.102	1355	8	enet	0.02	1.9e-07	0.12305	0.902
PsychENCODE	/mnt/ilae/archive/tools/twas/WEIGHTS//PEC_TWAS_weights/ENSG00000137628.wgt.RDat	DDX60	4	169137444	169239958	0.03823	4:169732602	-2.61	4:169172520	0.0181	6.54	-0.025	1850	1850	bslmm	0.022	3.6e-08	-0.1235	0.902
PsychENCODE	/mnt/ilae/archive/tools/twas/WEIGHTS//PEC_TWAS_weights/ENSG00000138639.wgt.RDat	ARHGAP24	4	86396267	86923823	0.04662	4:86648009	3.64	4:86900917	0.0142	-4.84	0.123	2551	1	top1	0.014	8.1e-06	-0.123	0.902
PsychENCODE	/mnt/ilae/archive/tools/twas/WEIGHTS//PEC_TWAS_weights/ENSG00000141736.wgt.RDat	ERBB2	17	37844167	37886679	0.02093	17:38383834	-3.65	17:37838301	0.0031	4.26	0.7	1091	1091	bslmm	0.0073	0.0011	-0.1227	0.902
PsychENCODE	/mnt/ilae/archive/tools/twas/WEIGHTS//PEC_TWAS_weights/ENSG00000197948.wgt.RDat	FCHSD1	5	141018869	141030986	0.02546	5:140928165	4.002	5:141032603	0.0145	5.32	-0.123	1385	1	top1	0.015	6.7e-06	-0.123	0.902
PsychENCODE	/mnt/ilae/archive/tools/twas/WEIGHTS//PEC_TWAS_weights/ENSG00000253753.wgt.RDat	AC145123.2	8	143719949	143722027	0.02159	8:143655874	-3.43	8:143722673	0.0118	-4.85	0.1228	2095	1	top1	0.012	4.5e-05	-0.1228	0.902
PsychENCODE	/mnt/ilae/archive/tools/twas/WEIGHTS//PEC_TWAS_weights/ENSG00000271155.wgt.RDat	RP11-435O5.5	9	98268517	98269918	0.0491	9:98166659	4.26	9:98262735	0.0243	-6.09	0.082	1143	7	enet	0.026	2.3e-09	-0.12284	0.902
PsychENCODE	/mnt/ilae/archive/tools/twas/WEIGHTS//PEC_TWAS_weights/ENSG00000272056.wgt.RDat	RP11-503P10.1	2	27276486	27277144	0.03794	2:27327369	3.03	2:27046293	-0.000317	-4.1	-0.168	806	15	enet	0.013	1.8e-05	-0.123334	0.902
PsychENCODE	/mnt/ilae/archive/tools/twas/WEIGHTS//PEC_TWAS_weights/ENSG00000101680.wgt.RDat	LAMA1	18	6941743	7117813	0.0393	18:6613863	-3.75	18:7108205	-0.000522	-3.7	0.7157	1748	1748	bslmm	0.00051	0.2	-0.12283	0.90224
PsychENCODE	/mnt/ilae/archive/tools/twas/WEIGHTS//PEC_TWAS_weights/ENSG00000001561.wgt.RDat	ENPP4	6	46097730	46114436	0.29962	6:46611765	-2.98	6:46070407	0.252	17.96	-1.117	1185	1185	bslmm	0.28	7.4e-95	-0.12236	0.903
PsychENCODE	/mnt/ilae/archive/tools/twas/WEIGHTS//PEC_TWAS_weights/ENSG00000071205.wgt.RDat	ARHGAP10	4	148653214	148993931	0.06497	4:148585269	3.03	4:148798925	0.00885	-4.93	0.269	1332	3	lasso	0.021	7.8e-08	0.12162	0.903
PsychENCODE	/mnt/ilae/archive/tools/twas/WEIGHTS//PEC_TWAS_weights/ENSG00000074054.wgt.RDat	CLASP1	2	122095352	122407163	0.02239	2:121837346	-3.69	2:122440240	-0.000609	3.72	-1.964	1579	1579	bslmm	0.003	0.027	-0.122084	0.903
PsychENCODE	/mnt/ilae/archive/tools/twas/WEIGHTS//PEC_TWAS_weights/ENSG00000103342.wgt.RDat	GSPT1	16	11961985	12009939	0.07635	16:12412891	-3.52	16:12016637	0.00254	4.49	-1.6559	1940	30	enet	0.032	3.9e-11	0.122408	0.903
PsychENCODE	/mnt/ilae/archive/tools/twas/WEIGHTS//PEC_TWAS_weights/ENSG00000177575.wgt.RDat	CD163	12	7623409	7656489	0.07268	12:7986243	3.61	12:7746993	0.000301	3.99	-0.508	1623	1623	bslmm	0.013	2.2e-05	0.12215	0.903
PsychENCODE	/mnt/ilae/archive/tools/twas/WEIGHTS//PEC_TWAS_weights/ENSG00000249459.wgt.RDat	ZNF286B	17	18561742	18585575	0.07699	17:18715642	-5.18	17:18607561	0.0191	3.95	0.122	704	1	top1	0.019	2.7e-07	0.122	0.903
PsychENCODE	/mnt/ilae/archive/tools/twas/WEIGHTS//PEC_TWAS_weights/ENSG00000269867.wgt.RDat	CTD-2583A14.8	19	58378406	58379540	0.01784	19:58546347	4.56	19:58389897	0.00121	-4.85	-0.5	1375	5	enet	0.01	0.00013	-0.12137	0.903
PsychENCODE	/mnt/ilae/archive/tools/twas/WEIGHTS//PEC_TWAS_weights/ENSG00000125877.wgt.RDat	ITPA	20	3189514	3204516	0.48099	20:3162593	-3.77	20:3196390	0.331	-20.97	0.741	1548	1548	bslmm	0.37	2.5e-134	-0.12171	0.903128
PsychENCODE	/mnt/ilae/archive/tools/twas/WEIGHTS//PEC_TWAS_weights/ENSG00000076258.wgt.RDat	FMO4	1	171283347	171311223	0.0327	1:171448067	3.5	1:171341836	0.00789	4.17	0.12	1899	1	top1	0.0079	0.00072	0.12	0.904
PsychENCODE	/mnt/ilae/archive/tools/twas/WEIGHTS//PEC_TWAS_weights/ENSG00000109927.wgt.RDat	TECTA	11	120971882	121062202	0.03046	11:121444237	-3.34	11:121018698	0.0015	4.08	-0.344	1373	1373	blup	0.0061	0.0027	-0.12039	0.904
PsychENCODE	/mnt/ilae/archive/tools/twas/WEIGHTS//PEC_TWAS_weights/ENSG00000137819.wgt.RDat	PAQR5	15	69591286	69700119	0.03218	15:69852618	-3.29	15:69593737	0.0117	5.1	-0.121	1084	1	top1	0.012	4.8e-05	-0.121	0.904
PsychENCODE	/mnt/ilae/archive/tools/twas/WEIGHTS//PEC_TWAS_weights/ENSG00000149050.wgt.RDat	ZNF214	11	7020549	7041599	0.05674	11:6950490	-2.47	11:7088230	0.0214	5.64	0.897	1635	1635	bslmm	0.034	1.2e-11	0.12032	0.904
PsychENCODE	/mnt/ilae/archive/tools/twas/WEIGHTS//PEC_TWAS_weights/ENSG00000185262.wgt.RDat	UBALD2	17	74261283	74267375	0.11979	17:74315738	3.63	17:74273165	0.0743	-10.22	0.125	1370	1370	bslmm	0.087	4.6e-28	0.12058	0.904
PsychENCODE	/mnt/ilae/archive/tools/twas/WEIGHTS//PEC_TWAS_weights/ENSG00000223704.wgt.RDat	RP1-90L6.2	22	27254597	27261749	0.07365	22:26989335	4.27	22:27246556	0.021	-6.33	0.319	1619	5	lasso	0.035	4.9e-12	-0.12101	0.904
PsychENCODE	/mnt/ilae/archive/tools/twas/WEIGHTS//PEC_TWAS_weights/ENSG00000269558.wgt.RDat	AC104057.1	7	65112081	65113280	0.13567	7:65551821	-3.74	7:65451458	0.119	13.64	0.661	1139	26	enet	0.18	5.6e-59	-0.120971	0.904
PsychENCODE	/mnt/ilae/archive/tools/twas/WEIGHTS//PEC_TWAS_weights/ENSG00000269951.wgt.RDat	RP11-797A18.6	15	77359996	77360667	0.00787	15:77065300	3.41	15:77018203	0.00421	-3.81	-0.121	978	1	top1	0.0042	0.01	0.121	0.904
PsychENCODE	/mnt/ilae/archive/tools/twas/WEIGHTS//PEC_TWAS_weights/ENSG00000106610.wgt.RDat	STAG3L4	7	66767608	66786513	0.62612	7:66805085	-3.86	7:66782477	0.448	-24.33	-1.122	2524	94	enet	0.53	3.9e-218	-0.11951	0.905
PsychENCODE	/mnt/ilae/archive/tools/twas/WEIGHTS//PEC_TWAS_weights/ENSG00000162704.wgt.RDat	ARPC5	1	183592401	183604892	0.04484	1:183138446	-3.4	1:183667064	0.0295	6.74	0.119	1356	1	top1	0.029	2e-10	0.119	0.905
PsychENCODE	/mnt/ilae/archive/tools/twas/WEIGHTS//PEC_TWAS_weights/ENSG00000170011.wgt.RDat	MYRIP	3	39850405	40301812	0.05545	3:40067125	-3.93	3:40089843	0.0032	4.3	-1.703	2069	2069	bslmm	0.0097	0.0002	-0.11954	0.905
PsychENCODE	/mnt/ilae/archive/tools/twas/WEIGHTS//PEC_TWAS_weights/ENSG00000182108.wgt.RDat	DEXI	16	11022748	11036317	0.14207	16:10669347	3	16:11036296	0.0711	9.86	-1.06405	1831	1831	bslmm	0.09	6e-29	-0.119081	0.905
PsychENCODE	/mnt/ilae/archive/tools/twas/WEIGHTS//PEC_TWAS_weights/ENSG00000184068.wgt.RDat	RP5-821D11.7	22	42227219	42230669	0.02132	22:41970104	3.45	22:42120864	0.0152	4.51	0.119	1111	1	top1	0.015	4.2e-06	0.119	0.905
PsychENCODE	/mnt/ilae/archive/tools/twas/WEIGHTS//PEC_TWAS_weights/ENSG00000204217.wgt.RDat	BMPR2	2	203241659	203432474	0.03229	2:203627887	-3.23	2:203449437	0.00785	4.89	0.749	1114	1114	bslmm	0.011	9.2e-05	-0.119877	0.905
PsychENCODE	/mnt/ilae/archive/tools/twas/WEIGHTS//PEC_TWAS_weights/ENSG00000215837.wgt.RDat	SDHAP2	3	195384967	195412775	0.22807	3:195595701	3.65	3:195728061	0.0856	-10.83	-0.02057	1484	13	lasso	0.14	9.6e-45	-0.11997	0.905
PsychENCODE	/mnt/ilae/archive/tools/twas/WEIGHTS//PEC_TWAS_weights/ENSG00000227345.wgt.RDat	PARG	10	51026325	51130715	0.05806	10:51134897	-3.15	10:50884279	0.000206	-5.35	0.8243	863	13	enet	0.013	2.1e-05	-0.11951	0.905
PsychENCODE	/mnt/ilae/archive/tools/twas/WEIGHTS//PEC_TWAS_weights/ENSG00000235370.wgt.RDat	DNM1P51	15	84953014	84966399	0.25302	15:84493651	3.03	15:84958278	0.167	15.43	0.032	1129	38	enet	0.22	2.7e-74	0.11932	0.905
PsychENCODE	/mnt/ilae/archive/tools/twas/WEIGHTS//PEC_TWAS_weights/ENSG00000265010.wgt.RDat	RP11-661C3.2	17	71239232	71240845	0.0226	17:71317044	2.97	17:71216251	-0.000567	3.74	0.25	1517	1517	bslmm	0.002	0.056	0.11984	0.905
PsychENCODE	/mnt/ilae/archive/tools/twas/WEIGHTS//PEC_TWAS_weights/ENSG00000118307.wgt.RDat	CASC1	12	25261354	25348096	0.04086	12:25754110	-3.02	12:25265604	0.0106	5.23	1.3989	1951	1951	bslmm	0.011	6e-05	-0.11836	0.906
PsychENCODE	/mnt/ilae/archive/tools/twas/WEIGHTS//PEC_TWAS_weights/ENSG00000137871.wgt.RDat	ZNF280D	15	56922379	57210769	0.02506	15:56774544	-3.06	15:56916050	0.0153	-4.8	-0.1182	1794	1	top1	0.015	3.9e-06	0.11823	0.906
PsychENCODE	/mnt/ilae/archive/tools/twas/WEIGHTS//PEC_TWAS_weights/ENSG00000142634.wgt.RDat	EFHD2	1	15736391	15756839	0.10897	1:15262526	-3.06	1:15738052	0.022	-6.79	-0.733	1800	1800	bslmm	0.041	5.5e-14	-0.118058	0.906
PsychENCODE	/mnt/ilae/archive/tools/twas/WEIGHTS//PEC_TWAS_weights/ENSG00000168961.wgt.RDat	LGALS9	17	25956824	25976586	0.04783	17:26143924	3.04	17:25963317	0.00705	-5.74	-1.356	1297	1297	blup	0.017	1.1e-06	0.1185	0.906
PsychENCODE	/mnt/ilae/archive/tools/twas/WEIGHTS//PEC_TWAS_weights/ENSG00000234193.wgt.RDat	AC097461.4	2	223782105	223784081	0.03273	2:223640961	-2.78	2:223748191	0.0178	5.13	0.118	1771	1	top1	0.018	6.6e-07	0.118	0.906
PsychENCODE	/mnt/ilae/archive/tools/twas/WEIGHTS//PEC_TWAS_weights/ENSG00000251287.wgt.RDat	ALG1L2	3	129800674	129832070	0.01604	3:130199274	-3.69	3:129837584	-0.000118	-3.63	-0.8495	1258	1258	bslmm	0.0024	0.041	0.11787	0.906
PsychENCODE	/mnt/ilae/archive/tools/twas/WEIGHTS//PEC_TWAS_weights/ENSG00000253875.wgt.RDat	RP11-16P20.3	8	27590855	27613943	0.01424	8:28063152	2.96	8:27556812	0.000249	3.55	0.0735	1582	1582	bslmm	0.0022	0.048	0.1181	0.906
PsychENCODE	/mnt/ilae/archive/tools/twas/WEIGHTS//PEC_TWAS_weights/ENSG00000096433.wgt.RDat	ITPR3	6	33588142	33664351	0.01816	6:34085035	-4.19	6:33574488	0.00689	4.68	-0.11674	1722	1	top1	0.0069	0.0015	-0.11674	0.907
PsychENCODE	/mnt/ilae/archive/tools/twas/WEIGHTS//PEC_TWAS_weights/ENSG00000104388.wgt.RDat	RAB2A	8	61429416	61536186	0.07108	8:61736813	2.94	8:61517798	0.0545	8.86	-0.117	1406	1	top1	0.055	4.8e-18	-0.117	0.907
PsychENCODE	/mnt/ilae/archive/tools/twas/WEIGHTS//PEC_TWAS_weights/ENSG00000138496.wgt.RDat	PARP9	3	122246771	122283424	0.0591	3:122007351	-3.73	3:122235105	0.0421	-7.83	-0.117	1423	1	top1	0.042	3e-14	0.117	0.907
PsychENCODE	/mnt/ilae/archive/tools/twas/WEIGHTS//PEC_TWAS_weights/ENSG00000165138.wgt.RDat	ANKS6	9	101493611	101559247	0.0569	9:101075752	4.25	9:101491063	0.0425	7.83	-0.117	1673	1	top1	0.042	2.4e-14	-0.117	0.907
PsychENCODE	/mnt/ilae/archive/tools/twas/WEIGHTS//PEC_TWAS_weights/ENSG00000165271.wgt.RDat	NOL6	9	33461439	33473928	0.5284	9:33126999	3.53	9:33517037	0.222	17.15	0.558	1668	55	enet	0.31	1.1e-109	-0.11685	0.907
PsychENCODE	/mnt/ilae/archive/tools/twas/WEIGHTS//PEC_TWAS_weights/ENSG00000167085.wgt.RDat	PHB	17	47481414	47492246	0.03083	17:47229037	-3.46	17:47452864	0.00396	4.14	-0.986	1063	1063	bslmm	0.0042	0.01	0.11623	0.907
PsychENCODE	/mnt/ilae/archive/tools/twas/WEIGHTS//PEC_TWAS_weights/ENSG00000266258.wgt.RDat	RP11-41O4.1	18	68002675	68019695	0.0568	18:67557276	3.67	18:68000327	0.004653	-4.6	-1.454	1461	1461	bslmm	0.015	6.2e-06	-0.11681	0.90701
PsychENCODE	/mnt/ilae/archive/tools/twas/WEIGHTS//PEC_TWAS_weights/ENSG00000004534.wgt.RDat	RBM6	3	49977440	50137478	0.18234	3:50409826	-5.93	3:50059866	0.254	18.53	0.222	796	26	enet	0.27	2.7e-91	0.11608	0.908
PsychENCODE	/mnt/ilae/archive/tools/twas/WEIGHTS//PEC_TWAS_weights/ENSG00000060718.wgt.RDat	COL11A1	1	103342023	103574052	0.06418	1:104038290	3.12	1:103586052	0.0104	5.32	0.51	1980	23	enet	0.026	2.2e-09	-0.115885	0.908
PsychENCODE	/mnt/ilae/archive/tools/twas/WEIGHTS//PEC_TWAS_weights/ENSG00000085978.wgt.RDat	ATG16L1	2	234118697	234204320	0.1083	2:233981239	3.18	2:234206799	0.0385	8.26	1.674	1570	1570	bslmm	0.054	8.4e-18	0.11544	0.908
PsychENCODE	/mnt/ilae/archive/tools/twas/WEIGHTS//PEC_TWAS_weights/ENSG00000105750.wgt.RDat	ZNF85	19	21106028	21133503	0.23763	19:21134396	1.84	19:21087434	0.0523	9	0.3329	1539	27	enet	0.065	3.8e-21	0.11551	0.908
PsychENCODE	/mnt/ilae/archive/tools/twas/WEIGHTS//PEC_TWAS_weights/ENSG00000124731.wgt.RDat	TREM1	6	41235664	41254457	0.03384	6:41412666	-3.93	6:41291011	0.00101	-3.8	1.848	1407	15	enet	0.017	9.6e-07	0.11502	0.908
PsychENCODE	/mnt/ilae/archive/tools/twas/WEIGHTS//PEC_TWAS_weights/ENSG00000127329.wgt.RDat	PTPRB	12	70910630	71031220	0.02458	12:70806537	-3.26	12:71005369	0.0117	4.07	0.115	1959	1	top1	0.012	4.7e-05	0.115	0.908
PsychENCODE	/mnt/ilae/archive/tools/twas/WEIGHTS//PEC_TWAS_weights/ENSG00000149313.wgt.RDat	AASDHPPT	11	105946228	105969437	0.13803	11:105447768	-2.79	11:106041875	0.0828	-10.99	0.143	1040	6	lasso	0.098	9e-32	-0.11502	0.908
PsychENCODE	/mnt/ilae/archive/tools/twas/WEIGHTS//PEC_TWAS_weights/ENSG00000165443.wgt.RDat	PHYHIPL	10	60936350	61007534	0.05353	10:60702262	-3.45	10:60575977	0.00733	-5.17	-1.281	1079	1079	blup	0.02	1.2e-07	-0.11515	0.908
PsychENCODE	/mnt/ilae/archive/tools/twas/WEIGHTS//PEC_TWAS_weights/ENSG00000231889.wgt.RDat	TRAF3IP2-AS1	6	111804714	111919505	0.13307	6:111387497	3.56	6:111900329	0.03	6.69	-1.074	1424	28	enet	0.034	1.2e-11	-0.11572	0.908
PsychENCODE	/mnt/ilae/archive/tools/twas/WEIGHTS//PEC_TWAS_weights/ENSG00000272320.wgt.RDat	RP11-506K6.4	6	3311896	3313884	0.03139	6:3249864	4.62	6:3281741	-0.00069	3.51	-1.906	1576	1576	bslmm	0.0014	0.094	-0.11502	0.908
PsychENCODE	/mnt/ilae/archive/tools/twas/WEIGHTS//PEC_TWAS_weights/ENSG00000271424.wgt.RDat	RP11-647O20.1	14	39839483	39839960	0.01218	14:39438510	-2.85	14:39802575	0.0103	4.8	-0.115	1480	1	top1	0.01	0.00013	-0.115	0.908445
PsychENCODE	/mnt/ilae/archive/tools/twas/WEIGHTS//PEC_TWAS_weights/ENSG00000120742.wgt.RDat	SERP1	3	150259781	150321015	0.35291	3:149763994	-4.33	3:150295376	0.22	17.25	-0.429	1292	42	enet	0.28	1.8e-97	-0.11375	0.909
PsychENCODE	/mnt/ilae/archive/tools/twas/WEIGHTS//PEC_TWAS_weights/ENSG00000169762.wgt.RDat	TAPT1	4	16162128	16229033	0.32875	4:16552874	-3.32	4:16192413	0.18	15.7	-0.305	1615	35	enet	0.24	2.3e-81	-0.11375	0.909
PsychENCODE	/mnt/ilae/archive/tools/twas/WEIGHTS//PEC_TWAS_weights/ENSG00000170430.wgt.RDat	MGMT	10	131265448	131566271	0.44151	10:131698559	-3.33	10:131269756	0.14	-15.8	0.3357	2125	67	enet	0.39	3.5e-143	-0.11464	0.909
PsychENCODE	/mnt/ilae/archive/tools/twas/WEIGHTS//PEC_TWAS_weights/ENSG00000187134.wgt.RDat	AKR1C1	10	4934796	5025475	0.29736	10:4967921	3.87	10:5003639	0.148	14.06	0.182	2487	53	enet	0.23	9.4e-78	-0.11374	0.909
PsychENCODE	/mnt/ilae/archive/tools/twas/WEIGHTS//PEC_TWAS_weights/ENSG00000196290.wgt.RDat	NIF3L1	2	201754050	201768655	0.13918	2:201293649	-3.89	2:201778950	0.0445	-7.85	-0.72	972	5	lasso	0.047	1.2e-15	-0.114399	0.909
PsychENCODE	/mnt/ilae/archive/tools/twas/WEIGHTS//PEC_TWAS_weights/ENSG00000204758.wgt.RDat	CTC-308K20.1	5	172381789	172386395	0.08272	5:171909625	-3.175	5:172385183	0.0314	-6.79	0.10364	1457	4	lasso	0.034	6.5e-12	-0.11425	0.909
PsychENCODE	/mnt/ilae/archive/tools/twas/WEIGHTS//PEC_TWAS_weights/ENSG00000273133.wgt.RDat	RP11-799M12.2	4	15565321	15565876	0.07835	4:15979457	-3.14	4:15665806	0.0595	-9.62	-0.186	1507	20	enet	0.066	1.4e-21	-0.11446	0.909
PsychENCODE	/mnt/ilae/archive/tools/twas/WEIGHTS//PEC_TWAS_weights/ENSG00000110237.wgt.RDat	ARHGEF17	11	73019334	73080136	0.03374	11:72799686	2.49	11:73013876	0.00201	-4.26	0.237	1115	1115	bslmm	0.0066	0.0019	-0.11351	0.91
PsychENCODE	/mnt/ilae/archive/tools/twas/WEIGHTS//PEC_TWAS_weights/ENSG00000123933.wgt.RDat	MXD4	4	2249159	2264021	0.01959	4:1770825	2.79	4:2249629	0.015	4.77	0.113	1230	1	top1	0.015	4.7e-06	0.113	0.91
PsychENCODE	/mnt/ilae/archive/tools/twas/WEIGHTS//PEC_TWAS_weights/ENSG00000136816.wgt.RDat	TOR1B	9	132565432	132573560	0.1791	9:132749881	3.24	9:132582116	0.0473	8.15	-1.645	1903	1903	bslmm	0.094	1.8e-30	-0.11286	0.91
PsychENCODE	/mnt/ilae/archive/tools/twas/WEIGHTS//PEC_TWAS_weights/ENSG00000138411.wgt.RDat	HECW2	2	197059094	197458416	0.08036	2:197272159	-2.42	2:197174661	0.0206	-5.43	-0.2924	1673	1673	blup	0.031	5.4e-11	-0.11297	0.91
PsychENCODE	/mnt/ilae/archive/tools/twas/WEIGHTS//PEC_TWAS_weights/ENSG00000170035.wgt.RDat	UBE2E3	2	181831975	181941312	0.06711	2:182436857	2.78	2:181742355	-0.000326	-3.93	0.983	1744	1744	blup	0.012	3e-05	0.112691	0.91
PsychENCODE	/mnt/ilae/archive/tools/twas/WEIGHTS//PEC_TWAS_weights/ENSG00000181192.wgt.RDat	DHTKD1	10	12110971	12165224	0.01785	10:12553466	3.28	10:12131701	-0.00045	3.31	0.101	1894	1894	bslmm	0.00064	0.17	-0.11247	0.91
PsychENCODE	/mnt/ilae/archive/tools/twas/WEIGHTS//PEC_TWAS_weights/ENSG00000255557.wgt.RDat	RP11-770G2.2	11	65513200	65539056	0.00914	11:65997088	-3.68	11:65401419	0.00129	3.92	0.248	902	2	lasso	0.0036	0.017	-0.11352	0.91
PsychENCODE	/mnt/ilae/archive/tools/twas/WEIGHTS//PEC_TWAS_weights/ENSG00000271576.wgt.RDat	RP11-486G15.2	1	84542014	84543614	0.0438	1:84892065	3.15	1:84664640	0.0116	5.41	0.113	1323	1	top1	0.012	5.3e-05	0.113	0.91
PsychENCODE	/mnt/ilae/archive/tools/twas/WEIGHTS//PEC_TWAS_weights/ENSG00000132821.wgt.RDat	VSTM2L	20	36531499	36573752	0.09224	20:36161389	-2.82	20:36524117	0.0371	-7.25	0.276	1180	1180	bslmm	0.056	1.9e-18	-0.11285	0.910153
PsychENCODE	/mnt/ilae/archive/tools/twas/WEIGHTS//PEC_TWAS_weights/ENSG00000004468.wgt.RDat	CD38	4	15779898	15854853	0.34663	4:15471026	3.02	4:15737101	0.156	14.38	0.098	1646	78	enet	0.27	3e-92	-0.11128	0.911
PsychENCODE	/mnt/ilae/archive/tools/twas/WEIGHTS//PEC_TWAS_weights/ENSG00000100379.wgt.RDat	KCTD17	22	37447779	37459430	0.08329	22:37335773	-3.12	22:37453259	0.0473	-8.56	-0.104	1348	3	lasso	0.058	5.3e-19	0.11176	0.911
PsychENCODE	/mnt/ilae/archive/tools/twas/WEIGHTS//PEC_TWAS_weights/ENSG00000137473.wgt.RDat	TTC29	4	147627790	147867034	0.04436	4:147294501	-2.9	4:147743298	0.00481	-5.12	1.111	1488	1488	blup	0.026	2.6e-09	-0.11231	0.911
PsychENCODE	/mnt/ilae/archive/tools/twas/WEIGHTS//PEC_TWAS_weights/ENSG00000167861.wgt.RDat	HID1	17	72946838	72969261	0.10202	17:72643516	-3.89	17:72951823	0.0304	6.41	0.6234	1236	1236	bslmm	0.044	8.1e-15	0.11129	0.911
PsychENCODE	/mnt/ilae/archive/tools/twas/WEIGHTS//PEC_TWAS_weights/ENSG00000185033.wgt.RDat	SEMA4B	15	90703836	90772911	0.05355	15:90322996	3.73	15:90798056	0.00811	-5.92	0.4165	1549	9	enet	0.018	7.4e-07	0.11205	0.911
PsychENCODE	/mnt/ilae/archive/tools/twas/WEIGHTS//PEC_TWAS_weights/ENSG00000198399.wgt.RDat	ITSN2	2	24425733	24583583	0.02761	2:23950200	4.51	2:24427864	0.021	-5.6	-0.112	1702	1	top1	0.021	7.3e-08	0.112	0.911
PsychENCODE	/mnt/ilae/archive/tools/twas/WEIGHTS//PEC_TWAS_weights/ENSG00000225376.wgt.RDat	RP11-490D19.6	9	104230721	104243784	0.0188	9:104583873	4.4	9:104232713	0.0187	5.52	0.1124	1622	1	top1	0.019	3.7e-07	0.11238	0.911
PsychENCODE	/mnt/ilae/archive/tools/twas/WEIGHTS//PEC_TWAS_weights/ENSG00000233216.wgt.RDat	RP11-414C16.1	1	58694354	58694675	0.0133	1:58918490	3.24	1:58336349	0.0021	-3.74	-0.112	1544	1	top1	0.0021	0.052	0.112	0.911
PsychENCODE	/mnt/ilae/archive/tools/twas/WEIGHTS//PEC_TWAS_weights/ENSG00000260070.wgt.RDat	RP11-182J23.1	7	36359384	36360088	0.04546	7:36794236	-3.11	7:36334712	0.0158	-5.58	-0.394094	1486	1486	bslmm	0.016	2.2e-06	-0.112328	0.911
PsychENCODE	/mnt/ilae/archive/tools/twas/WEIGHTS//PEC_TWAS_weights/ENSG00000270574.wgt.RDat	RP11-171I2.2	2	179443517	179445633	0.01923	2:179220919	-3.69	2:179680344	0.00614	4.27	0.112	1127	1	top1	0.0061	0.0025	0.112	0.911
PsychENCODE	/mnt/ilae/archive/tools/twas/WEIGHTS//PEC_TWAS_weights/ENSG00000166974.wgt.RDat	MAPRE2	18	32556892	32723434	0.074	18:32069630	3.02	18:32740987	0.015708	-6.47	-0.057	1254	5	lasso	0.03	1.7e-10	0.11119	0.91146
PsychENCODE	/mnt/ilae/archive/tools/twas/WEIGHTS//PEC_TWAS_weights/ENSG00000109466.wgt.RDat	KLHL2	4	166128770	166244308	0.06262	4:165978049	-2.96	4:166100811	-0.000702	-3.68	0.34264	2324	2324	blup	0.0049	0.0062	0.11009	0.912
PsychENCODE	/mnt/ilae/archive/tools/twas/WEIGHTS//PEC_TWAS_weights/ENSG00000116668.wgt.RDat	SWT1	1	185126212	185260897	0.05663	1:184953705	-2.14	1:185141827	0.0372	7.16	-0.11	957	1	top1	0.037	9.4e-13	-0.11	0.912
PsychENCODE	/mnt/ilae/archive/tools/twas/WEIGHTS//PEC_TWAS_weights/ENSG00000125482.wgt.RDat	TTF1	9	135251008	135282209	0.0532	9:135013572	3.57	9:135282055	0.0284	-7.25	0.082	1159	2	lasso	0.03	1.4e-10	0.11017	0.912
PsychENCODE	/mnt/ilae/archive/tools/twas/WEIGHTS//PEC_TWAS_weights/ENSG00000136859.wgt.RDat	ANGPTL2	9	129849611	129885162	0.0348	9:129479589	-3.34	9:129903182	0.0309	7.15	0.1109	1020	1	top1	0.031	7.5e-11	0.11086	0.912
PsychENCODE	/mnt/ilae/archive/tools/twas/WEIGHTS//PEC_TWAS_weights/ENSG00000153147.wgt.RDat	SMARCA5	4	144434616	144478639	0.07042	4:144029796	-2.71	4:144164042	0.000378	-4.2	1.134	1574	1574	blup	0.02	1.8e-07	0.10996	0.912
PsychENCODE	/mnt/ilae/archive/tools/twas/WEIGHTS//PEC_TWAS_weights/ENSG00000187068.wgt.RDat	C3orf70	3	184795838	184870802	0.04133	3:184979016	3.34	3:184874042	0.0108	5.22	-1.05733	1438	12	enet	0.018	8.3e-07	-0.111	0.912
PsychENCODE	/mnt/ilae/archive/tools/twas/WEIGHTS//PEC_TWAS_weights/ENSG00000259439.wgt.RDat	RP11-89K21.1	2	45147332	45166338	0.0891	2:45270501	-3.3	2:45165045	0.0335	-7.75	0.495	1462	1462	bslmm	0.037	1.2e-12	-0.110446	0.912
PsychENCODE	/mnt/ilae/archive/tools/twas/WEIGHTS//PEC_TWAS_weights/ENSG00000261374.wgt.RDat	RP11-64K12.10	15	40666599	40668192	0.13413	15:41005998	4.55	15:40665860	0.0471	-8.57	0.456	1093	30	enet	0.068	3.9e-22	0.10991	0.912
PsychENCODE	/mnt/ilae/archive/tools/twas/WEIGHTS//PEC_TWAS_weights/ENSG00000141431.wgt.RDat	ASXL3	18	31158579	31331156	0.0452	18:31597332	-4.22	18:31149443	0.002268	4.61	0.509	1405	1405	blup	0.0091	0.0003	-0.10958	0.91274
PsychENCODE	/mnt/ilae/archive/tools/twas/WEIGHTS//PEC_TWAS_weights/ENSG00000109255.wgt.RDat	NMU	4	56461396	56502865	0.01346	4:56630311	3.75	4:56289778	-0.000468	-3.99	-0.123	1775	1775	blup	0.0038	0.014	-0.10938	0.913
PsychENCODE	/mnt/ilae/archive/tools/twas/WEIGHTS//PEC_TWAS_weights/ENSG00000111670.wgt.RDat	GNPTAB	12	102139275	102224716	0.27809	12:101683026	3.37	12:102169499	0.0787	10.56	0.28	1656	1656	blup	0.14	4.6e-45	0.10948	0.913
PsychENCODE	/mnt/ilae/archive/tools/twas/WEIGHTS//PEC_TWAS_weights/ENSG00000127314.wgt.RDat	RAP1B	12	69004619	69054372	0.04318	12:69448900	2.73	12:69007578	0.00101	-3.96	-0.729	1353	1353	bslmm	0.0074	0.0011	0.1089	0.913
PsychENCODE	/mnt/ilae/archive/tools/twas/WEIGHTS//PEC_TWAS_weights/ENSG00000135424.wgt.RDat	ITGA7	12	56078352	56109827	0.12992	12:56570811	3.85	12:56080768	0.0609	-9.15	-0.101	914	2	lasso	0.067	7.3e-22	0.10966	0.913
PsychENCODE	/mnt/ilae/archive/tools/twas/WEIGHTS//PEC_TWAS_weights/ENSG00000139624.wgt.RDat	CERS5	12	50523575	50561288	0.39836	12:50213254	3.41	12:50811799	0.0269	-7.69	-0.036	993	993	bslmm	0.13	1.8e-42	0.10967	0.913
PsychENCODE	/mnt/ilae/archive/tools/twas/WEIGHTS//PEC_TWAS_weights/ENSG00000141485.wgt.RDat	SLC13A5	17	6588032	6616886	0.08835	17:6689650	2.6	17:6656726	0.031	6.67	-0.109	1680	1	top1	0.031	7e-11	-0.109	0.913
PsychENCODE	/mnt/ilae/archive/tools/twas/WEIGHTS//PEC_TWAS_weights/ENSG00000144893.wgt.RDat	MED12L	3	150803484	151154860	0.09648	3:150671075	-3.33	3:151144483	0.0319	7.03	0.077	1882	18	enet	0.039	2e-13	0.1096	0.913
PsychENCODE	/mnt/ilae/archive/tools/twas/WEIGHTS//PEC_TWAS_weights/ENSG00000162623.wgt.RDat	TYW3	1	75198836	75232362	0.44885	1:75728160	-2.73	1:75218704	0.231	16.81	-0.272	1075	68	enet	0.32	1.5e-114	0.109368	0.913
PsychENCODE	/mnt/ilae/archive/tools/twas/WEIGHTS//PEC_TWAS_weights/ENSG00000174776.wgt.RDat	WDR49	3	167196472	167371771	0.08845	3:167831299	-3.55	3:167398750	0.0405	-8.38	-0.666	1721	44	enet	0.056	1.6e-18	0.1089	0.913
PsychENCODE	/mnt/ilae/archive/tools/twas/WEIGHTS//PEC_TWAS_weights/ENSG00000246877.wgt.RDat	DNM1P35	15	76020011	76030964	0.01925	15:75962306	-3.41	15:76035368	0.0102	4.08	-0.1093	899	1	top1	0.01	0.00014	-0.1093	0.913
PsychENCODE	/mnt/ilae/archive/tools/twas/WEIGHTS//PEC_TWAS_weights/ENSG00000255874.wgt.RDat	LINC00346	13	111521578	111522162	0.0257	13:111845342	3.89	13:111527071	0.0258	6.17	0.108	1778	1	top1	0.026	2.6e-09	0.108	0.913996
PsychENCODE	/mnt/ilae/archive/tools/twas/WEIGHTS//PEC_TWAS_weights/ENSG00000123610.wgt.RDat	TNFAIP6	2	152214106	152236560	0.2126	2:152494218	-3.51	2:152176259	0.112	12.49	0.515	1437	42	enet	0.16	1.2e-50	0.108138	0.914
PsychENCODE	/mnt/ilae/archive/tools/twas/WEIGHTS//PEC_TWAS_weights/ENSG00000213260.wgt.RDat	YWHAZP5	10	107446080	107446809	0.02633	10:107845307	-2.99	10:107124030	0.00773	4.71	0.1084	1392	1	top1	0.0077	0.00081	0.1084	0.914
PsychENCODE	/mnt/ilae/archive/tools/twas/WEIGHTS//PEC_TWAS_weights/ENSG00000223482.wgt.RDat	NUTM2A-AS1	10	88963632	89102369	0.35909	10:88646845	-2.58	10:88968166	8.1e-05	-5.4	-0.5463	1281	100	enet	0.082	1.1e-26	-0.1074	0.914
PsychENCODE	/mnt/ilae/archive/tools/twas/WEIGHTS//PEC_TWAS_weights/ENSG00000048540.wgt.RDat	LMO3	12	16701307	16763528	0.05169	12:16215937	-2.37	12:16669480	0.0223	5.55	0.107	1001	1	top1	0.022	2.9e-08	0.107	0.915
PsychENCODE	/mnt/ilae/archive/tools/twas/WEIGHTS//PEC_TWAS_weights/ENSG00000075785.wgt.RDat	RAB7A	3	128444965	128533639	0.03736	3:128959358	3.52	3:128429553	0.0133	4.63	-0.80294	1432	1432	blup	0.019	3.8e-07	0.10719	0.915
PsychENCODE	/mnt/ilae/archive/tools/twas/WEIGHTS//PEC_TWAS_weights/ENSG00000085491.wgt.RDat	SLC25A24	1	108676658	108743471	0.55955	1:108628778	2.77	1:108739035	0.441	-24.22	-0.415	1417	49	enet	0.49	6.7e-198	-0.107057	0.915
PsychENCODE	/mnt/ilae/archive/tools/twas/WEIGHTS//PEC_TWAS_weights/ENSG00000105879.wgt.RDat	CBLL1	7	107384142	107402112	0.07132	7:106961882	-3.61	7:107390875	0.0237	-6.25	-0.107	1090	1	top1	0.024	1.1e-08	0.107	0.915
PsychENCODE	/mnt/ilae/archive/tools/twas/WEIGHTS//PEC_TWAS_weights/ENSG00000126391.wgt.RDat	FRMD8	11	65154070	65180996	0.04256	11:65349063	3.95	11:65144669	-0.000711	-3.56	0.7916	906	906	bslmm	0.00016	0.27	0.10724	0.915
PsychENCODE	/mnt/ilae/archive/tools/twas/WEIGHTS//PEC_TWAS_weights/ENSG00000135679.wgt.RDat	MDM2	12	69201956	69239214	0.1672	12:68941302	2.76	12:69211456	0.044	-6.37	-1.6882	1384	1384	bslmm	0.063	1.2e-20	-0.10721	0.915
PsychENCODE	/mnt/ilae/archive/tools/twas/WEIGHTS//PEC_TWAS_weights/ENSG00000148344.wgt.RDat	PTGES	9	132500610	132515326	0.0309	9:132749881	3.36	9:132498987	0.0208	5.48	0.0657	1910	4	enet	0.024	1.1e-08	-0.10679	0.915
PsychENCODE	/mnt/ilae/archive/tools/twas/WEIGHTS//PEC_TWAS_weights/ENSG00000163683.wgt.RDat	SMIM14	4	39547950	39640710	0.16619	4:40086752	3.14	4:39569149	0.0713	-9.79	0.16405	1698	25	enet	0.075	2.5e-24	-0.10635	0.915
PsychENCODE	/mnt/ilae/archive/tools/twas/WEIGHTS//PEC_TWAS_weights/ENSG00000164124.wgt.RDat	TMEM144	4	159122756	159176563	0.22509	4:159403950	-2.15	4:159167202	0.0578	-8.83	-1.455	1335	1335	bslmm	0.073	9.3e-24	0.10655	0.915
PsychENCODE	/mnt/ilae/archive/tools/twas/WEIGHTS//PEC_TWAS_weights/ENSG00000167549.wgt.RDat	CORO6	17	27941774	27949925	0.06993	17:27744033	-3.03	17:27971685	0.0412	-7.55	0.252	785	14	enet	0.049	3e-16	0.10682	0.915
PsychENCODE	/mnt/ilae/archive/tools/twas/WEIGHTS//PEC_TWAS_weights/ENSG00000250950.wgt.RDat	RP11-33B1.3	4	120377505	120378432	0.05106	4:120203209	3.06	4:120394535	0.0844	-11.32	0.125	1780	9	lasso	0.09	3.6e-29	-0.10622	0.915
PsychENCODE	/mnt/ilae/archive/tools/twas/WEIGHTS//PEC_TWAS_weights/ENSG00000268460.wgt.RDat	AC006262.6	19	46706683	46718094	0.11782	19:46925425	3.6	19:46610608	0.0148	5.86	-1.0848	1838	1838	blup	0.051	5.6e-17	0.10729	0.915
PsychENCODE	/mnt/ilae/archive/tools/twas/WEIGHTS//PEC_TWAS_weights/ENSG00000054967.wgt.RDat	RELT	11	73087309	73108519	0.03325	11:73460681	-2.25	11:73106408	0.0261	6.38	-0.105	1121	1	top1	0.026	2.2e-09	-0.105	0.916
PsychENCODE	/mnt/ilae/archive/tools/twas/WEIGHTS//PEC_TWAS_weights/ENSG00000095397.wgt.RDat	DFNB31	9	117164360	117267730	0.1131	9:117084905	3.17	9:117261987	0.0509	-9.25	-0.064	1595	8	lasso	0.1	1.9e-33	-0.10536	0.916
PsychENCODE	/mnt/ilae/archive/tools/twas/WEIGHTS//PEC_TWAS_weights/ENSG00000100065.wgt.RDat	CARD10	22	37886400	37915549	0.04136	22:38057338	-4.9	22:37919374	0.00897	4.67	0.105	1200	2	lasso	0.013	2.1e-05	0.10535	0.916
PsychENCODE	/mnt/ilae/archive/tools/twas/WEIGHTS//PEC_TWAS_weights/ENSG00000180917.wgt.RDat	CMTR2	16	71315292	71323618	0.11033	16:71778329	-3.84	16:71314436	0.0409	7.67	-0.483	753	753	bslmm	0.046	2e-15	0.105668	0.916
PsychENCODE	/mnt/ilae/archive/tools/twas/WEIGHTS//PEC_TWAS_weights/ENSG00000214842.wgt.RDat	RAD51AP2	2	17691851	17699706	0.17682	2:17639319	-2.38	2:17684326	0.0805	-10.39	-0.286	1530	28	enet	0.089	9.1e-29	0.104876	0.916
PsychENCODE	/mnt/ilae/archive/tools/twas/WEIGHTS//PEC_TWAS_weights/ENSG00000220201.wgt.RDat	ZGLP1	19	10415479	10420556	0.10414	19:10817134	-3.29	19:10423338	0.029	6.69	-0.5211	1414	1414	bslmm	0.051	6.5e-17	-0.10547	0.916
PsychENCODE	/mnt/ilae/archive/tools/twas/WEIGHTS//PEC_TWAS_weights/ENSG00000226421.wgt.RDat	SLC25A5P5	7	32511125	32512021	0.02897	7:32195535	-2.64	7:32519264	0.0329	6.71	-0.106	1970	1	top1	0.033	1.8e-11	-0.106	0.916
PsychENCODE	/mnt/ilae/archive/tools/twas/WEIGHTS//PEC_TWAS_weights/ENSG00000243234.wgt.RDat	CTD-2583A14.1	19	58464526	58465127	0.03621	19:58546347	3.89	19:58463430	0.0147	5.04	0.105	1398	1	top1	0.015	5.7e-06	0.105	0.916
PsychENCODE	/mnt/ilae/archive/tools/twas/WEIGHTS//PEC_TWAS_weights/ENSG00000247271.wgt.RDat	ZBED5-AS1	11	10879806	10928349	0.25667	11:11036091	-3.84	11:10903770	0.181	15.85	0.029	1792	16	enet	0.2	7.5e-65	-0.1054	0.916
PsychENCODE	/mnt/ilae/archive/tools/twas/WEIGHTS//PEC_TWAS_weights/ENSG00000261812.wgt.RDat	TUBB8P7	16	90159562	90162762	0.39429	16:90054998	-3.43	16:90162340	0.118	13.08	0.116	1073	49	enet	0.16	7.7e-52	0.105983	0.916
PsychENCODE	/mnt/ilae/archive/tools/twas/WEIGHTS//PEC_TWAS_weights/ENSG00000019995.wgt.RDat	ZRANB1	10	126630692	126676758	0.03502	10:127127582	-3.95	10:126592522	0.00801	-4.58	-2.005	1661	18	enet	0.023	1.4e-08	-0.10399	0.917
PsychENCODE	/mnt/ilae/archive/tools/twas/WEIGHTS//PEC_TWAS_weights/ENSG00000100321.wgt.RDat	SYNGR1	22	39745930	39781593	0.03599	22:40049518	3.6	22:39735087	0.0137	-5.26	0.327	1252	5	lasso	0.023	1.4e-08	0.10362	0.917
PsychENCODE	/mnt/ilae/archive/tools/twas/WEIGHTS//PEC_TWAS_weights/ENSG00000103249.wgt.RDat	CLCN7	16	1494935	1525581	0.05876	16:1804035	-3.38	16:1518945	0.0237	-5.81	-0.209	1897	3	lasso	0.024	1e-08	0.104338	0.917
PsychENCODE	/mnt/ilae/archive/tools/twas/WEIGHTS//PEC_TWAS_weights/ENSG00000116774.wgt.RDat	OLFML3	1	114522063	114524876	0.06385	1:114658961	2.94	1:114469583	0.000135	4.18	1.203	1059	1059	bslmm	0.012	4e-05	-0.104283	0.917
PsychENCODE	/mnt/ilae/archive/tools/twas/WEIGHTS//PEC_TWAS_weights/ENSG00000138821.wgt.RDat	SLC39A8	4	103172198	103352415	0.19986	4:103813318	-3.27	4:103338532	0.124	13.34	-0.1412	1537	8	lasso	0.17	1.3e-55	0.10373	0.917
PsychENCODE	/mnt/ilae/archive/tools/twas/WEIGHTS//PEC_TWAS_weights/ENSG00000153898.wgt.RDat	MCOLN2	1	85391268	85462796	0.21066	1:85114885	2.78	1:85458148	0.25	-18.32	-0.047	1711	25	enet	0.29	2.6e-99	0.103769	0.917
PsychENCODE	/mnt/ilae/archive/tools/twas/WEIGHTS//PEC_TWAS_weights/ENSG00000159307.wgt.RDat	SCUBE1	22	43593289	43739394	0.06673	22:43686154	-3.1	22:43693988	0.0111	5.3	0.88265	1960	4	lasso	0.027	8.5e-10	0.10379	0.917
PsychENCODE	/mnt/ilae/archive/tools/twas/WEIGHTS//PEC_TWAS_weights/ENSG00000198000.wgt.RDat	NOL8	9	95059640	95087918	0.0765	9:94970578	3.9	9:95062651	0.0101	5.49	0.685	1729	27	enet	0.036	2.3e-12	0.10433	0.917
PsychENCODE	/mnt/ilae/archive/tools/twas/WEIGHTS//PEC_TWAS_weights/ENSG00000234719.wgt.RDat	RP11-166B2.1	16	12021230	12070500	0.49604	16:11662593	3.35	16:12070422	0.396	22.88	0.051	1877	8	lasso	0.4	7e-147	0.104288	0.917
PsychENCODE	/mnt/ilae/archive/tools/twas/WEIGHTS//PEC_TWAS_weights/ENSG00000025770.wgt.RDat	NCAPH2	22	50946645	50961901	0.12905	22:51080194	3.52	22:50940007	0.0457	-3.78	-0.13914	1473	1473	bslmm	0.053	1.2e-17	-0.10238	0.918
PsychENCODE	/mnt/ilae/archive/tools/twas/WEIGHTS//PEC_TWAS_weights/ENSG00000109270.wgt.RDat	LAMTOR3	4	100799493	100815647	0.33429	4:100301241	-3.84	4:100834046	0.434	-23.98	-0.512	1641	36	enet	0.45	4.9e-176	-0.10357	0.918
PsychENCODE	/mnt/ilae/archive/tools/twas/WEIGHTS//PEC_TWAS_weights/ENSG00000117586.wgt.RDat	TNFSF4	1	173152873	173176452	0.03481	1:173664719	-3.09	1:173159620	0.00237	-3.97	-1.364	1004	1004	bslmm	0.0051	0.0052	-0.102649	0.918
PsychENCODE	/mnt/ilae/archive/tools/twas/WEIGHTS//PEC_TWAS_weights/ENSG00000117640.wgt.RDat	MTFR1L	1	26145131	26159432	0.27447	1:25807475	-2.9	1:26154935	0.276	19.14	0.27	953	40	enet	0.32	5.2e-113	0.102463	0.918
PsychENCODE	/mnt/ilae/archive/tools/twas/WEIGHTS//PEC_TWAS_weights/ENSG00000133193.wgt.RDat	FAM104A	17	71203492	71232892	0.02646	17:71317044	2.97	17:71451133	6.48e-06	-4.02	1.8532	1550	18	enet	0.0071	0.0013	0.1032	0.918
PsychENCODE	/mnt/ilae/archive/tools/twas/WEIGHTS//PEC_TWAS_weights/ENSG00000135898.wgt.RDat	GPR55	2	231772033	231825781	0.30849	2:231387360	-2.96	2:231798796	0.231	-15.39	-0.223	1619	6	enet	0.23	2.9e-78	-0.103215	0.918
PsychENCODE	/mnt/ilae/archive/tools/twas/WEIGHTS//PEC_TWAS_weights/ENSG00000143437.wgt.RDat	ARNT	1	150782181	150849244	0.3729	1:150308755	2.22	1:150800117	0.209	16.73	0.062	1215	41	enet	0.31	1.2e-106	-0.102399	0.918
PsychENCODE	/mnt/ilae/archive/tools/twas/WEIGHTS//PEC_TWAS_weights/ENSG00000234882.wgt.RDat	EIF3EP1	6	74001685	74003000	0.2632	6:74044048	2.86	6:73994597	0.174	16.56	-0.149	1523	48	enet	0.26	7.3e-90	-0.10293	0.918
PsychENCODE	/mnt/ilae/archive/tools/twas/WEIGHTS//PEC_TWAS_weights/ENSG00000257322.wgt.RDat	RP11-511B23.2	12	93397191	93609455	0.05606	12:93512839	2.83	12:93709892	0.0263	-6.53	-0.219	1671	27	enet	0.027	1.1e-09	-0.10332	0.918
PsychENCODE	/mnt/ilae/archive/tools/twas/WEIGHTS//PEC_TWAS_weights/ENSG00000271980.wgt.RDat	CTD-2256P15.4	5	10264709	10267258	0.30626	5:10360207	3.115	5:10279942	0.179	-15.43	0.301	1499	12	enet	0.21	9.6e-71	-0.103103	0.918
PsychENCODE	/mnt/ilae/archive/tools/twas/WEIGHTS//PEC_TWAS_weights/ENSG00000228223.wgt.RDat	HCG11	6	26522076	26526807	0.15859	6:26833759	3.13	6:26510993	0.008014	6.8	-0.833	818	29	enet	0.09	3.5e-29	0.103	0.918083
PsychENCODE	/mnt/ilae/archive/tools/twas/WEIGHTS//PEC_TWAS_weights/ENSG00000101310.wgt.RDat	SEC23B	20	18488137	18542059	0.43564	20:18213145	-2.7	20:18486026	0.413	23.45	0.757	1875	1875	bslmm	0.49	5.6e-195	0.10283	0.918096
PsychENCODE	/mnt/ilae/archive/tools/twas/WEIGHTS//PEC_TWAS_weights/ENSG00000183098.wgt.RDat	GPC6	13	93879095	95059655	0.0547	13:93525334	3.51	13:93890862	0.0043	4.23	-0.1026	3085	1	top1	0.0043	0.0097	-0.10259	0.918285
PsychENCODE	/mnt/ilae/archive/tools/twas/WEIGHTS//PEC_TWAS_weights/ENSG00000158201.wgt.RDat	ABHD3	18	19230858	19284766	0.0441	18:19490338	-2.81	18:19246432	0.013103	-5.5	0.06	693	693	blup	0.03	1.3e-10	0.10216	0.91863
PsychENCODE	/mnt/ilae/archive/tools/twas/WEIGHTS//PEC_TWAS_weights/ENSG00000103064.wgt.RDat	SLC7A6	16	68298433	68335722	0.05924	16:68299697	-3.15	16:68300964	0.0291	-6.86	-0.34386	1120	5	lasso	0.032	3e-11	-0.102074	0.919
PsychENCODE	/mnt/ilae/archive/tools/twas/WEIGHTS//PEC_TWAS_weights/ENSG00000105650.wgt.RDat	PDE4C	19	18318771	18366229	0.21547	19:18394566	4.33	19:18353212	0.126	13.05	1.535	1642	1642	bslmm	0.18	3e-58	-0.10201	0.919
PsychENCODE	/mnt/ilae/archive/tools/twas/WEIGHTS//PEC_TWAS_weights/ENSG00000138190.wgt.RDat	EXOC6	10	94590935	94819250	0.13847	10:95296965	2.98	10:94670560	0.109	12.2	0.093	2021	5	lasso	0.11	1.1e-35	0.1019	0.919
PsychENCODE	/mnt/ilae/archive/tools/twas/WEIGHTS//PEC_TWAS_weights/ENSG00000148843.wgt.RDat	PDCD11	10	105156405	105206049	0.27303	10:105643332	3.8	10:105052561	0.0422	-8.72	1.4782	1190	31	enet	0.11	3.9e-34	-0.10121	0.919
PsychENCODE	/mnt/ilae/archive/tools/twas/WEIGHTS//PEC_TWAS_weights/ENSG00000160226.wgt.RDat	C21orf2	21	45748827	45759285	0.31343	21:45921169	2.95	21:45757631	0.16	15.08	1.0719	1567	23	enet	0.25	2.2e-85	-0.1011	0.919
PsychENCODE	/mnt/ilae/archive/tools/twas/WEIGHTS//PEC_TWAS_weights/ENSG00000167383.wgt.RDat	ZNF229	19	44921685	44952766	0.31071	19:44644499	-4.21	19:44942756	0.0721	11.12	-0.685	1488	53	enet	0.2	2.1e-64	-0.1022	0.919
PsychENCODE	/mnt/ilae/archive/tools/twas/WEIGHTS//PEC_TWAS_weights/ENSG00000214447.wgt.RDat	FAM187A	17	42977135	42982758	0.38072	17:42629056	-3.37	17:42937171	0.26	18.76	0.381	1124	1124	bslmm	0.35	1.3e-126	0.10188	0.919
PsychENCODE	/mnt/ilae/archive/tools/twas/WEIGHTS//PEC_TWAS_weights/ENSG00000233121.wgt.RDat	VN1R20P	3	13968310	13969275	0.17132	3:13729195	2.73	3:13928145	0.0817	-10.88	-0.427	1558	1558	bslmm	0.12	2.5e-40	0.10159	0.919
PsychENCODE	/mnt/ilae/archive/tools/twas/WEIGHTS//PEC_TWAS_weights/ENSG00000261543.wgt.RDat	RP11-665J16.1	15	74445141	74471567	0.14469	15:74616030	3.27	15:74470296	0.0978	-11.91	-0.0995	1162	36	enet	0.13	8e-41	0.10127	0.919
PsychENCODE	/mnt/ilae/archive/tools/twas/WEIGHTS//PEC_TWAS_weights/ENSG00000267060.wgt.RDat	PTGES3L	17	41120105	41132545	0.20563	17:41087400	-4	17:41106265	0.0552	-7.8	-2.698	802	802	bslmm	0.084	4.1e-27	0.10127	0.919
PsychENCODE	/mnt/ilae/archive/tools/twas/WEIGHTS//PEC_TWAS_weights/ENSG00000065060.wgt.RDat	UHRF1BP1	6	34759857	34850915	0.17014	6:35150077	3.02	6:34797756	0.215	17.24	0.03614	1463	13	lasso	0.24	4.4e-81	-0.09988	0.92
PsychENCODE	/mnt/ilae/archive/tools/twas/WEIGHTS//PEC_TWAS_weights/ENSG00000075223.wgt.RDat	SEMA3C	7	80371854	80551675	0.24158	7:79994650	-2.52	7:80718874	0.0481	8.56	0.451	1518	1518	bslmm	0.13	1.1e-41	-0.099993	0.92
PsychENCODE	/mnt/ilae/archive/tools/twas/WEIGHTS//PEC_TWAS_weights/ENSG00000105499.wgt.RDat	PLA2G4C	19	48551100	48614074	0.43028	19:48128205	-4.06	19:48645384	0.068	10.91	-0.122	2008	2008	bslmm	0.24	8.3e-80	-0.10085	0.92
PsychENCODE	/mnt/ilae/archive/tools/twas/WEIGHTS//PEC_TWAS_weights/ENSG00000111834.wgt.RDat	RSPH4A	6	116937642	116954148	0.07008	6:117072541	-2.14	6:116973909	0.0345	-7.56	-0.696	1488	21	enet	0.048	4e-16	0.10067	0.92
PsychENCODE	/mnt/ilae/archive/tools/twas/WEIGHTS//PEC_TWAS_weights/ENSG00000135334.wgt.RDat	AKIRIN2	6	88384790	88411927	0.05356	6:88683153	-2.85	6:88402926	0.000136	-3.92	-0.354	1419	1419	bslmm	0.0093	0.00026	0.10091	0.92
PsychENCODE	/mnt/ilae/archive/tools/twas/WEIGHTS//PEC_TWAS_weights/ENSG00000150628.wgt.RDat	SPATA4	4	177105789	177116822	0.03001	4:176726038	2.58	4:177120026	0.0143	-4.99	-0.986	1830	1830	bslmm	0.017	1.2e-06	-0.10031	0.92
PsychENCODE	/mnt/ilae/archive/tools/twas/WEIGHTS//PEC_TWAS_weights/ENSG00000168438.wgt.RDat	CDC40	6	110501344	110575478	0.0885	6:110851823	-3.23	6:110662769	0.0199	-5.66	0.383	1457	20	enet	0.04	1.2e-13	-0.10083	0.92
PsychENCODE	/mnt/ilae/archive/tools/twas/WEIGHTS//PEC_TWAS_weights/ENSG00000212734.wgt.RDat	C17orf100	17	6554971	6556791	0.04644	17:6689650	2.6	17:6498498	0.0157	5.41	-0.032	1685	4	lasso	0.016	1.9e-06	-0.10051	0.92
PsychENCODE	/mnt/ilae/archive/tools/twas/WEIGHTS//PEC_TWAS_weights/ENSG00000197406.wgt.RDat	DIO3	14	102027688	102029789	0.02364	14:102388937	-3.25	14:102182993	0.00136	-3.71	0.179	1453	1453	bslmm	0.0038	0.014	0.09974	0.920555
PsychENCODE	/mnt/ilae/archive/tools/twas/WEIGHTS//PEC_TWAS_weights/ENSG00000136099.wgt.RDat	PCDH8	13	53418109	53422775	0.039	13:53301136	3.71	13:53562437	-0.000259	-4.24	0.965	1303	21	enet	0.0032	0.023	-0.09927	0.92092
PsychENCODE	/mnt/ilae/archive/tools/twas/WEIGHTS//PEC_TWAS_weights/ENSG00000099917.wgt.RDat	MED15	22	20850200	20941919	0.07088	22:20965899	2.83	22:20910683	0.032	-7.1	0.09924	1040	1	top1	0.032	3.4e-11	-0.09924	0.921
PsychENCODE	/mnt/ilae/archive/tools/twas/WEIGHTS//PEC_TWAS_weights/ENSG00000116353.wgt.RDat	MECR	1	29519385	29557454	0.12414	1:29081057	-3.81	1:29524715	0.0409	7.81	0.915	1142	1142	bslmm	0.053	1.2e-17	0.09965	0.921
PsychENCODE	/mnt/ilae/archive/tools/twas/WEIGHTS//PEC_TWAS_weights/ENSG00000137824.wgt.RDat	RMDN3	15	41028082	41048049	0.13579	15:41204571	5.03	15:41020083	0.107	-12.03	-0.099	1168	1	top1	0.11	1.6e-34	0.099	0.921
PsychENCODE	/mnt/ilae/archive/tools/twas/WEIGHTS//PEC_TWAS_weights/ENSG00000185630.wgt.RDat	PBX1	1	164524821	164868533	0.04209	1:164355372	3.72	1:164218572	0.0144	5.01	-0.099	1751	1	top1	0.014	7.4e-06	-0.099	0.921
PsychENCODE	/mnt/ilae/archive/tools/twas/WEIGHTS//PEC_TWAS_weights/ENSG00000258336.wgt.RDat	RP11-410B16.1	12	61994231	61994624	0.01291	12:62454300	-3.37	12:62444209	-7.16e-05	-3.66	0.16	1460	1460	bslmm	0.00046	0.21	0.09922	0.921
PsychENCODE	/mnt/ilae/archive/tools/twas/WEIGHTS//PEC_TWAS_weights/ENSG00000273342.wgt.RDat	KB-1440D3.14	22	21995133	21995573	0.02093	22:22361921	-3.3	22:21957992	-0.000328	-3.62	-1.789	936	936	bslmm	0.0015	0.087	0.09978	0.921
PsychENCODE	/mnt/ilae/archive/tools/twas/WEIGHTS//PEC_TWAS_weights/ENSG00000255813.wgt.RDat	AL162497.1	13	110407168	110407615	0.2256	13:110271489	-2.98	13:110411209	0.111	12.88	-0.098	1745	2	lasso	0.14	4.8e-46	-0.0983	0.92169
PsychENCODE	/mnt/ilae/archive/tools/twas/WEIGHTS//PEC_TWAS_weights/ENSG00000188488.wgt.RDat	SERPINA5	14	95027779	95059457	0.08311	14:95365512	2.89	14:95043512	0.0325	-6.92	-0.277	1922	1922	bslmm	0.04	1.4e-13	-0.09794	0.921977
PsychENCODE	/mnt/ilae/archive/tools/twas/WEIGHTS//PEC_TWAS_weights/ENSG00000052841.wgt.RDat	TTC17	11	43380482	43516483	0.04606	11:43284538	-3.44	11:43500468	0.0219	5.59	-0.098	2073	1	top1	0.022	3.9e-08	-0.098	0.922
PsychENCODE	/mnt/ilae/archive/tools/twas/WEIGHTS//PEC_TWAS_weights/ENSG00000106013.wgt.RDat	ANKRD7	7	117854727	117882785	0.03814	7:117775538	-2.87	7:118175322	0.0142	5.68	1.591	1425	1425	blup	0.018	7.9e-07	0.097411	0.922
PsychENCODE	/mnt/ilae/archive/tools/twas/WEIGHTS//PEC_TWAS_weights/ENSG00000127366.wgt.RDat	TAS2R5	7	141490017	141491166	0.10175	7:141002127	3.11	7:141435436	0.121	-12.8	1.25549	754	6	lasso	0.13	2.9e-41	-0.098018	0.922
PsychENCODE	/mnt/ilae/archive/tools/twas/WEIGHTS//PEC_TWAS_weights/ENSG00000131697.wgt.RDat	NPHP4	1	5922871	6052533	0.20857	1:5474903	3.49	1:5971319	0.207	-16.57	-0.018	1708	37	enet	0.24	4.2e-82	-0.098129	0.922
PsychENCODE	/mnt/ilae/archive/tools/twas/WEIGHTS//PEC_TWAS_weights/ENSG00000145354.wgt.RDat	CISD2	4	103790135	103810399	0.19241	4:103859398	3.39	4:103815289	0.168	-15	-0.538	1188	35	enet	0.19	3.8e-62	-0.09811	0.922
PsychENCODE	/mnt/ilae/archive/tools/twas/WEIGHTS//PEC_TWAS_weights/ENSG00000185986.wgt.RDat	SDHAP3	5	1568637	1594735	0.21286	5:1704041	-2.789	5:1608283	0.127	-13.21	-0.047	2129	10	lasso	0.2	1.7e-64	-0.098399	0.922
PsychENCODE	/mnt/ilae/archive/tools/twas/WEIGHTS//PEC_TWAS_weights/ENSG00000244128.wgt.RDat	RP11-85M11.2	3	164924748	165373211	0.0241	3:165816817	-3.06	3:165844916	0.0159	4.97	-0.098	2283	1	top1	0.016	2.5e-06	-0.098	0.922
PsychENCODE	/mnt/ilae/archive/tools/twas/WEIGHTS//PEC_TWAS_weights/ENSG00000269609.wgt.RDat	RP11-18I14.10	10	104209574	104220863	0.39305	10:103743133	6.87	10:104214364	0.23	-17.45	-0.3007	1041	43	enet	0.27	4e-94	-0.09739	0.922
PsychENCODE	/mnt/ilae/archive/tools/twas/WEIGHTS//PEC_TWAS_weights/ENSG00000223685.wgt.RDat	LINC00571	13	38624954	38717369	0.015	13:38813361	4.15	13:38631054	0.00919	-5	0.012	1539	11	enet	0.011	6.2e-05	-0.09783	0.922067
PsychENCODE	/mnt/ilae/archive/tools/twas/WEIGHTS//PEC_TWAS_weights/ENSG00000233840.wgt.RDat	PCDH9-AS4	13	67565018	67576139	0.0296	13:67714258	2.63	13:67510781	-0.000716	-3.49	-0.6809	1421	1421	blup	0.006	0.0028	0.09719	0.922575
PsychENCODE	/mnt/ilae/archive/tools/twas/WEIGHTS//PEC_TWAS_weights/ENSG00000259158.wgt.RDat	ADAM20P1	14	70935598	70950473	0.06525	14:71081939	3.15	14:70919387	0.0364	-7.21	-0.314	1926	9	lasso	0.042	3.8e-14	0.09714	0.922611
PsychENCODE	/mnt/ilae/archive/tools/twas/WEIGHTS//PEC_TWAS_weights/ENSG00000100987.wgt.RDat	VSX1	20	25051521	25062996	0.33584	20:25203312	3.62	20:25055997	0.186	-16.2	-0.281	1855	1855	bslmm	0.27	1.2e-90	0.09706	0.922676
PsychENCODE	/mnt/ilae/archive/tools/twas/WEIGHTS//PEC_TWAS_weights/ENSG00000010327.wgt.RDat	STAB1	3	52529354	52558511	0.03886	3:52793239	4.3	3:52800979	0.00371	-4.81	-2.256	812	812	blup	0.011	0.00011	-0.09645	0.923
PsychENCODE	/mnt/ilae/archive/tools/twas/WEIGHTS//PEC_TWAS_weights/ENSG00000107984.wgt.RDat	DKK1	10	54074056	54077802	0.15981	10:53924608	-3.17	10:54093946	0.0484	8.88	0.462	1615	16	enet	0.057	6.9e-19	-0.09681	0.923
PsychENCODE	/mnt/ilae/archive/tools/twas/WEIGHTS//PEC_TWAS_weights/ENSG00000108578.wgt.RDat	BLMH	17	28575218	28619074	0.17516	17:28665795	-2.99	17:28637173	0.0762	-11.03	-0.598	993	5	lasso	0.1	8.1e-33	-0.09617	0.923
PsychENCODE	/mnt/ilae/archive/tools/twas/WEIGHTS//PEC_TWAS_weights/ENSG00000140563.wgt.RDat	MCTP2	15	94774767	95023632	0.06309	15:94878716	2.69	15:94883599	0.0203	-5.39	-0.097	1835	1	top1	0.02	1.2e-07	0.097	0.923
PsychENCODE	/mnt/ilae/archive/tools/twas/WEIGHTS//PEC_TWAS_weights/ENSG00000143199.wgt.RDat	ADCY10	1	167778625	167883453	0.12105	1:168110431	-3.55	1:167900316	0.0779	10.29	1.394	1342	1342	blup	0.099	6.7e-32	0.097023	0.923
PsychENCODE	/mnt/ilae/archive/tools/twas/WEIGHTS//PEC_TWAS_weights/ENSG00000167904.wgt.RDat	TMEM68	8	56608983	56685966	0.09419	8:57010482	-3.89	8:56739150	0.078	10.35	-0.097	1707	1	top1	0.078	2.5e-25	-0.097	0.923
PsychENCODE	/mnt/ilae/archive/tools/twas/WEIGHTS//PEC_TWAS_weights/ENSG00000172456.wgt.RDat	FGGY	1	59762310	60233347	0.28038	1:59601998	-3.45	1:59813880	0.0678	9.54	0.427	1601	77	enet	0.15	4.3e-47	-0.096096	0.923
PsychENCODE	/mnt/ilae/archive/tools/twas/WEIGHTS//PEC_TWAS_weights/ENSG00000180044.wgt.RDat	C3orf80	3	159943423	159945999	0.07076	3:159459828	-3.43	3:159838280	0.0182	-5.51	-0.878	1255	1255	blup	0.019	2.7e-07	-0.09627	0.923
PsychENCODE	/mnt/ilae/archive/tools/twas/WEIGHTS//PEC_TWAS_weights/ENSG00000189129.wgt.RDat	PLAC9	10	81891438	81905115	0.26505	10:82319518	-3.32	10:81902767	0.117	-12.54	0.454	2015	16	lasso	0.19	9.9e-63	-0.09667	0.923
PsychENCODE	/mnt/ilae/archive/tools/twas/WEIGHTS//PEC_TWAS_weights/ENSG00000196666.wgt.RDat	FAM180B	11	47608198	47610746	0.04254	11:47388214	-3.8	11:47448497	0.0379	7.83	0.443	946	946	blup	0.042	3.6e-14	-0.09693	0.923
PsychENCODE	/mnt/ilae/archive/tools/twas/WEIGHTS//PEC_TWAS_weights/ENSG00000238021.wgt.RDat	ARMC4P1	10	27547691	27577753	0.04319	10:27260191	-2.99	10:27598509	0.00855	-4.3	-0.0961	2041	1	top1	0.0086	0.00045	0.09606	0.923
PsychENCODE	/mnt/ilae/archive/tools/twas/WEIGHTS//PEC_TWAS_weights/ENSG00000254907.wgt.RDat	RP11-484D2.2	11	43350298	43380846	0.01778	11:43284538	-3.71	11:43195562	0.00036	-3.61	1.151	1860	1860	bslmm	0.004	0.012	-0.09693	0.923
PsychENCODE	/mnt/ilae/archive/tools/twas/WEIGHTS//PEC_TWAS_weights/ENSG00000273199.wgt.RDat	AP000692.10	21	37692090	37692968	0.06093	21:37547942	4.04	21:37707892	0.029	6.95	0.0966	1731	1	top1	0.029	2.9e-10	0.0966	0.923
PsychENCODE	/mnt/ilae/archive/tools/twas/WEIGHTS//PEC_TWAS_weights/ENSG00000070193.wgt.RDat	FGF10	5	44303646	44389808	0.20387	5:44231889	-2.687	5:43916059	0.0227	6	-0.682	1436	1436	bslmm	0.081	2.3e-26	-0.095704	0.924
PsychENCODE	/mnt/ilae/archive/tools/twas/WEIGHTS//PEC_TWAS_weights/ENSG00000132510.wgt.RDat	KDM6B	17	7743222	7758114	0.04068	17:8088612	6	17:7785905	0.0196	-5.73	0.68787	1413	1413	bslmm	0.02	1.8e-07	0.09568	0.924
PsychENCODE	/mnt/ilae/archive/tools/twas/WEIGHTS//PEC_TWAS_weights/ENSG00000170876.wgt.RDat	TMEM43	3	14166440	14185179	0.19818	3:14637281	-3.82	3:14191649	0.0519	-8.36	-0.341	1548	1548	bslmm	0.096	6.7e-31	0.09563	0.924
PsychENCODE	/mnt/ilae/archive/tools/twas/WEIGHTS//PEC_TWAS_weights/ENSG00000205791.wgt.RDat	LOH12CR2	12	12508342	12510001	0.06821	12:12233007	-3.83	12:12488669	0.0118	-5.17	0.494	1439	1439	bslmm	0.023	1.7e-08	-0.09592	0.924
PsychENCODE	/mnt/ilae/archive/tools/twas/WEIGHTS//PEC_TWAS_weights/ENSG00000239445.wgt.RDat	ST3GAL6-AS1	3	98433174	98451495	0.51155	3:98663533	3.32	3:98434493	0.368	-22.1	-0.052	2035	10	lasso	0.4	1e-147	0.09542	0.924
PsychENCODE	/mnt/ilae/archive/tools/twas/WEIGHTS//PEC_TWAS_weights/ENSG00000263503.wgt.RDat	RP11-707O23.5	17	43678235	43679706	0.14938	17:43249246	-2.34	17:44177669	0.411	23.63	0.11877	486	57	enet	0.43	3.5e-165	0.0956	0.924
PsychENCODE	/mnt/ilae/archive/tools/twas/WEIGHTS//PEC_TWAS_weights/ENSG00000258940.wgt.RDat	RP11-407N17.5	14	39734907	39736265	0.0852	14:39867686	-2.66	14:39727732	0.0715	9.8	-0.117	1463	19	enet	0.075	1.8e-24	0.09431	0.924861
PsychENCODE	/mnt/ilae/archive/tools/twas/WEIGHTS//PEC_TWAS_weights/ENSG00000000460.wgt.RDat	C1orf112	1	169631245	169823221	0.17713	1:169607049	-4.04	1:169838278	0.0998	-11.64	1.58	2187	13	lasso	0.16	1.9e-52	0.093664	0.925
PsychENCODE	/mnt/ilae/archive/tools/twas/WEIGHTS//PEC_TWAS_weights/ENSG00000072756.wgt.RDat	TRNT1	3	3168600	3192563	0.17945	3:2736416	-3.92	3:3188362	0.0734	10.03	0.067	1917	6	lasso	0.089	9.5e-29	0.09425	0.925
PsychENCODE	/mnt/ilae/archive/tools/twas/WEIGHTS//PEC_TWAS_weights/ENSG00000102882.wgt.RDat	MAPK3	16	30125426	30134827	0.13193	16:30136082	3.08	16:30141985	0.11	12.16	-1.128	477	8	lasso	0.13	1.4e-42	-0.094655	0.925
PsychENCODE	/mnt/ilae/archive/tools/twas/WEIGHTS//PEC_TWAS_weights/ENSG00000109501.wgt.RDat	WFS1	4	6271576	6304992	0.14089	4:6728217	4.2	4:6291903	0.0764	-10.6	1.227	1768	5	lasso	0.095	8.2e-31	-0.09454	0.925
PsychENCODE	/mnt/ilae/archive/tools/twas/WEIGHTS//PEC_TWAS_weights/ENSG00000132570.wgt.RDat	PCBD2	5	134240596	134343649	0.07812	5:134819013	-2.982	5:134255316	0.0184	6.99	0.041	945	945	bslmm	0.032	4.2e-11	-0.094471	0.925
PsychENCODE	/mnt/ilae/archive/tools/twas/WEIGHTS//PEC_TWAS_weights/ENSG00000145861.wgt.RDat	C1QTNF2	5	159774758	159797648	0.02827	5:159358360	-3.235	5:159790094	0.00893	4.82	1.103	1429	1429	bslmm	0.0097	0.0002	-0.093976	0.925
PsychENCODE	/mnt/ilae/archive/tools/twas/WEIGHTS//PEC_TWAS_weights/ENSG00000152620.wgt.RDat	NADK2	5	36192694	36242381	0.11326	5:36029709	3.315	5:36244666	0.0388	7.4	1.234	1391	29	enet	0.066	1.5e-21	-0.093652	0.925
PsychENCODE	/mnt/ilae/archive/tools/twas/WEIGHTS//PEC_TWAS_weights/ENSG00000163931.wgt.RDat	TKT	3	53258723	53290068	0.18142	3:52793239	4.3	3:53271676	0.138	13.54	-0.32336	1105	1105	bslmm	0.16	3.5e-53	-0.09392	0.925
PsychENCODE	/mnt/ilae/archive/tools/twas/WEIGHTS//PEC_TWAS_weights/ENSG00000175309.wgt.RDat	PHYKPL	5	177635498	177659792	0.33154	5:177707449	-3.036	5:177659325	0.03	6.75	-0.07642	1487	1487	bslmm	0.15	7.7e-49	-0.094117	0.925
PsychENCODE	/mnt/ilae/archive/tools/twas/WEIGHTS//PEC_TWAS_weights/ENSG00000230116.wgt.RDat	RP11-163G10.2	1	42957410	42958164	0.03319	1:42532767	-3.56	1:43002347	0.0176	-5.09	0.094	1302	1	top1	0.018	7.7e-07	-0.094	0.925
PsychENCODE	/mnt/ilae/archive/tools/twas/WEIGHTS//PEC_TWAS_weights/ENSG00000235982.wgt.RDat	AC007875.3	7	97512594	97513107	0.0143	7:98004953	3.4	7:97464192	0.000186	-4.19	0.645	1835	1835	blup	0.0038	0.014	-0.094272	0.925
PsychENCODE	/mnt/ilae/archive/tools/twas/WEIGHTS//PEC_TWAS_weights/ENSG00000261114.wgt.RDat	RP11-325K4.2	16	56974940	56975638	0.0528	16:57252533	4.03	16:56967758	0.0228	6.33	-0.18	1541	1541	bslmm	0.032	3.3e-11	0.094559	0.925
PsychENCODE	/mnt/ilae/archive/tools/twas/WEIGHTS//PEC_TWAS_weights/ENSG00000010017.wgt.RDat	RANBP9	6	13621730	13711796	0.10449	6:13518318	3.59	6:13596981	0.0628	-9.23	-0.616	1415	1415	bslmm	0.071	2.9e-23	0.09311	0.926
PsychENCODE	/mnt/ilae/archive/tools/twas/WEIGHTS//PEC_TWAS_weights/ENSG00000114841.wgt.RDat	DNAH1	3	52350335	52434507	0.09433	3:52793239	4.3	3:52399627	0.102	-11.76	-0.383	804	12	enet	0.1	4.5e-33	-0.0927	0.926
PsychENCODE	/mnt/ilae/archive/tools/twas/WEIGHTS//PEC_TWAS_weights/ENSG00000115649.wgt.RDat	CNPPD1	2	220036619	220042828	0.18463	2:220177603	2.78	2:220042627	0.0986	-11.49	1.029	753	5	lasso	0.12	5.4e-40	-0.092458	0.926
PsychENCODE	/mnt/ilae/archive/tools/twas/WEIGHTS//PEC_TWAS_weights/ENSG00000122068.wgt.RDat	FYTTD1	3	197464050	197514467	0.10078	3:197796006	-3.53	3:197441935	0.0463	8.21	-0.35523	1258	3	lasso	0.055	2.8e-18	-0.0923	0.926
PsychENCODE	/mnt/ilae/archive/tools/twas/WEIGHTS//PEC_TWAS_weights/ENSG00000129009.wgt.RDat	ISLR	15	74466012	74469213	0.03408	15:74616030	3.27	15:74463609	0.0143	-5.3	-0.0933	1141	1	top1	0.014	7.6e-06	0.09333	0.926
PsychENCODE	/mnt/ilae/archive/tools/twas/WEIGHTS//PEC_TWAS_weights/ENSG00000135387.wgt.RDat	CAPRIN1	11	34073230	34122703	0.02169	11:33640515	3.18	11:34107391	-0.000757	-3.25	0.575	1539	1539	bslmm	0.0018	0.065	-0.09267	0.926
PsychENCODE	/mnt/ilae/archive/tools/twas/WEIGHTS//PEC_TWAS_weights/ENSG00000139631.wgt.RDat	CSAD	12	53551447	53575135	0.05214	12:53152055	4.23	12:53577999	0.0192	-5.19	-0.093	1324	1	top1	0.019	2.6e-07	0.093	0.926
PsychENCODE	/mnt/ilae/archive/tools/twas/WEIGHTS//PEC_TWAS_weights/ENSG00000151498.wgt.RDat	ACAD8	11	134123389	134135749	0.07176	11:133723384	4.96	11:134124312	0.0224	-5.69	0.093	1698	1	top1	0.022	2.7e-08	-0.093	0.926
PsychENCODE	/mnt/ilae/archive/tools/twas/WEIGHTS//PEC_TWAS_weights/ENSG00000168806.wgt.RDat	LCMT2	15	43619974	43622803	0.06986	15:43285629	-2.53	15:43588888	0.0362	-7.03	-0.093	419	1	top1	0.036	1.9e-12	0.093	0.926
PsychENCODE	/mnt/ilae/archive/tools/twas/WEIGHTS//PEC_TWAS_weights/ENSG00000176994.wgt.RDat	SMCR8	17	18218624	18226517	0.04049	17:18715642	-5.18	17:18192954	0.0451	7.94	-0.076	708	18	enet	0.046	2.3e-15	0.09235	0.926
PsychENCODE	/mnt/ilae/archive/tools/twas/WEIGHTS//PEC_TWAS_weights/ENSG00000223843.wgt.RDat	EFCAB6-AS1	22	43911997	43932747	0.0688	22:44388919	-3.2	22:43921973	0.0335	-7.1	0.415	1704	6	lasso	0.056	1.6e-18	0.0923	0.926
PsychENCODE	/mnt/ilae/archive/tools/twas/WEIGHTS//PEC_TWAS_weights/ENSG00000230552.wgt.RDat	AC092162.1	2	177588996	177684038	0.03957	2:177931016	-3.33	2:177958758	0.00552	4.47	1.074	1333	2	lasso	0.0096	0.00021	-0.093345	0.926
PsychENCODE	/mnt/ilae/archive/tools/twas/WEIGHTS//PEC_TWAS_weights/ENSG00000234043.wgt.RDat	RP11-56M3.1	10	92912362	92913106	0.0245	10:92995580	2.41	10:92436471	0.00676	-4.51	0.816	1258	30	enet	0.015	3.5e-06	-0.09306	0.926
PsychENCODE	/mnt/ilae/archive/tools/twas/WEIGHTS//PEC_TWAS_weights/ENSG00000198732.wgt.RDat	SMOC1	14	70320848	70499083	0.14998	14:70818940	3.54	14:70468536	0.0393	-8.24	0.013	1876	37	enet	0.069	2.2e-22	-0.0928	0.926059
PsychENCODE	/mnt/ilae/archive/tools/twas/WEIGHTS//PEC_TWAS_weights/ENSG00000198276.wgt.RDat	UCKL1	20	62571186	62587769	0.06122	20:62648796	-3.75	20:62540473	0.0126	5.48	0.2266	1410	1410	bslmm	0.019	4.1e-07	-0.0925	0.926298
PsychENCODE	/mnt/ilae/archive/tools/twas/WEIGHTS//PEC_TWAS_weights/ENSG00000113971.wgt.RDat	NPHP3	3	132276986	132441303	0.78897	3:132818398	-3.7	3:132436967	0.508	-25.93	0.181	1915	31	lasso	0.57	3.9e-246	0.09172	0.927
PsychENCODE	/mnt/ilae/archive/tools/twas/WEIGHTS//PEC_TWAS_weights/ENSG00000122550.wgt.RDat	KLHL7	7	23145353	23217533	0.05956	7:23502126	3.52	7:23096855	0.031	6.08	1.374	1338	11	enet	0.048	3.5e-16	-0.09183	0.927
PsychENCODE	/mnt/ilae/archive/tools/twas/WEIGHTS//PEC_TWAS_weights/ENSG00000140575.wgt.RDat	IQGAP1	15	90931450	91045475	0.25334	15:91150079	3.42	15:91004365	0.297	20.13	0.154	1631	39	enet	0.33	1.6e-118	0.09206	0.927
PsychENCODE	/mnt/ilae/archive/tools/twas/WEIGHTS//PEC_TWAS_weights/ENSG00000185219.wgt.RDat	ZNF445	3	44481262	44519162	0.12584	3:44501912	4.3	3:44574184	0.0748	-10.59	-0.609	1059	34	enet	0.087	4.1e-28	0.09133	0.927
PsychENCODE	/mnt/ilae/archive/tools/twas/WEIGHTS//PEC_TWAS_weights/ENSG00000214694.wgt.RDat	ARHGEF33	2	39117021	39202590	0.06021	2:39505306	-3.07	2:39041928	0.0107	-5.45	-0.6386	1258	20	enet	0.027	1.4e-09	-0.092033	0.927
PsychENCODE	/mnt/ilae/archive/tools/twas/WEIGHTS//PEC_TWAS_weights/ENSG00000224795.wgt.RDat	AP003039.3	11	131532025	131533477	0.07795	11:131367233	-3.47	11:131527258	0.0492	-7.32	-0.091	1275	1	top1	0.049	2.1e-16	0.091	0.927
PsychENCODE	/mnt/ilae/archive/tools/twas/WEIGHTS//PEC_TWAS_weights/ENSG00000234899.wgt.RDat	SOX9-AS1	17	70033455	70217977	0.13983	17:70294683	-3.51	17:70079708	0.0608	8.5	-0.177	1398	4	lasso	0.075	3.1e-24	0.09133	0.927
PsychENCODE	/mnt/ilae/archive/tools/twas/WEIGHTS//PEC_TWAS_weights/ENSG00000241764.wgt.RDat	AC002467.7	7	107383262	107385026	0.15065	7:106961882	-3.66	7:107390875	0.0976	11.6	-0.107	1065	7	lasso	0.1	7.7e-33	-0.092169	0.927
PsychENCODE	/mnt/ilae/archive/tools/twas/WEIGHTS//PEC_TWAS_weights/ENSG00000260658.wgt.RDat	RP11-368L12.1	16	63348168	63651950	0.03571	16:62945726	2.81	16:63651482	0.02	5.28	0.09198	1566	1	top1	0.02	1.5e-07	0.091983	0.927
PsychENCODE	/mnt/ilae/archive/tools/twas/WEIGHTS//PEC_TWAS_weights/ENSG00000262587.wgt.RDat	RP11-266L9.4	16	25043202	25069430	0.03783	16:24824248	-4.18	16:25042983	0.0448	-7.85	0.092	1712	1	top1	0.045	4.5e-15	-0.092	0.927
PsychENCODE	/mnt/ilae/archive/tools/twas/WEIGHTS//PEC_TWAS_weights/ENSG00000271105.wgt.RDat	SCML2P2	16	25080891	25081430	0.04904	16:24824248	-4.18	16:25042983	0.042	-7.58	0.092	1670	1	top1	0.042	3.2e-14	-0.092	0.927
PsychENCODE	/mnt/ilae/archive/tools/twas/WEIGHTS//PEC_TWAS_weights/ENSG00000272097.wgt.RDat	RP11-421M1.8	6	10743557	10747896	0.20251	6:10748409	3.56	6:10745082	0.133	-13.39	0.089	1463	3	lasso	0.15	2e-47	-0.09134	0.927
PsychENCODE	/mnt/ilae/archive/tools/twas/WEIGHTS//PEC_TWAS_weights/ENSG00000204044.wgt.RDat	RP11-465L10.10	20	44642141	44650712	0.06552	20:44890727	-2.91	20:44638136	0.0157	-5.72	0.329	1388	6	lasso	0.02	1.6e-07	-0.09139	0.92718
PsychENCODE	/mnt/ilae/archive/tools/twas/WEIGHTS//PEC_TWAS_weights/ENSG00000134265.wgt.RDat	NAPG	18	10525902	10552758	0.1535	18:10917258	-2.84	18:10523612	0.052281	-9.71	0.005	1709	3	lasso	0.1	1e-33	-0.09086	0.9276
PsychENCODE	/mnt/ilae/archive/tools/twas/WEIGHTS//PEC_TWAS_weights/ENSG00000125834.wgt.RDat	STK35	20	2082257	2157684	0.08237	20:2159791	-4.1	20:2131725	0.027	-6.89	-0.189	1711	3	lasso	0.03	1.8e-10	-0.09077	0.927675
PsychENCODE	/mnt/ilae/archive/tools/twas/WEIGHTS//PEC_TWAS_weights/ENSG00000008256.wgt.RDat	CYTH3	7	6201407	6312275	0.03977	7:6528090	-2.89	7:6199256	0.01	-4.69	-0.09	2010	1	top1	0.01	0.00016	0.09	0.928
PsychENCODE	/mnt/ilae/archive/tools/twas/WEIGHTS//PEC_TWAS_weights/ENSG00000047346.wgt.RDat	FAM214A	15	52873514	53002014	0.0666	15:52384172	3.45	15:52870086	0.00412	4.67	-0.315	1484	1484	bslmm	0.018	5.1e-07	0.09087	0.928
PsychENCODE	/mnt/ilae/archive/tools/twas/WEIGHTS//PEC_TWAS_weights/ENSG00000070669.wgt.RDat	ASNS	7	97481430	97501854	0.2106	7:97763889	2.71	7:97466085	0.064	-10.53	0.132043	1870	59	enet	0.12	6.7e-39	-0.090964	0.928
PsychENCODE	/mnt/ilae/archive/tools/twas/WEIGHTS//PEC_TWAS_weights/ENSG00000075884.wgt.RDat	ARHGAP15	2	143848931	144525921	0.04378	2:144650434	3.87	2:143831599	0.00473	-4.77	-1.257	1677	21	enet	0.018	7.2e-07	-0.089742	0.928
PsychENCODE	/mnt/ilae/archive/tools/twas/WEIGHTS//PEC_TWAS_weights/ENSG00000081721.wgt.RDat	DUSP12	1	161719548	161727028	0.03235	1:161996535	2.49	1:161238489	0.0114	4.98	1.259	1479	1479	bslmm	0.013	1.5e-05	-0.090177	0.928
PsychENCODE	/mnt/ilae/archive/tools/twas/WEIGHTS//PEC_TWAS_weights/ENSG00000121060.wgt.RDat	TRIM25	17	54965270	54991399	0.19978	17:55133939	2.8	17:54986832	0.114	-12.33	-0.317	1132	5	lasso	0.14	6e-47	0.08997	0.928
PsychENCODE	/mnt/ilae/archive/tools/twas/WEIGHTS//PEC_TWAS_weights/ENSG00000124614.wgt.RDat	RPS10	6	34385231	34393902	0.04927	6:34085035	-4.19	6:34411383	0.00724	-4.43	-0.082	1621	1621	bslmm	0.015	3.4e-06	0.08984	0.928
PsychENCODE	/mnt/ilae/archive/tools/twas/WEIGHTS//PEC_TWAS_weights/ENSG00000144182.wgt.RDat	LIPT1	2	99771418	99779620	0.16041	2:99527568	-3.91	2:99768064	0.233	-17.64	0.083	1179	1179	bslmm	0.24	1e-79	-0.090131	0.928
PsychENCODE	/mnt/ilae/archive/tools/twas/WEIGHTS//PEC_TWAS_weights/ENSG00000151552.wgt.RDat	QDPR	4	17461884	17513857	0.18728	4:17681020	3.07	4:17489361	0.11	11.86	-1.051	1640	4	lasso	0.14	1.1e-44	-0.0909	0.928
PsychENCODE	/mnt/ilae/archive/tools/twas/WEIGHTS//PEC_TWAS_weights/ENSG00000166750.wgt.RDat	SLFN5	17	33570055	33600674	0.27663	17:33279125	2.54	17:33563107	0.152	14.31	-0.478	1321	1321	bslmm	0.19	3e-63	0.09051	0.928
PsychENCODE	/mnt/ilae/archive/tools/twas/WEIGHTS//PEC_TWAS_weights/ENSG00000178343.wgt.RDat	SHISA3	4	42399856	42404504	0.16373	4:42885130	2.69	4:42389454	0.08	10.41	0.743	1921	9	lasso	0.12	5.2e-40	0.09064	0.928
PsychENCODE	/mnt/ilae/archive/tools/twas/WEIGHTS//PEC_TWAS_weights/ENSG00000241973.wgt.RDat	PI4KA	22	21061979	21213705	0.0314	22:20965899	3.21	22:20891568	-0.000371	3.74	0.00817	1085	1085	bslmm	0.013	2.3e-05	0.09092	0.928
PsychENCODE	/mnt/ilae/archive/tools/twas/WEIGHTS//PEC_TWAS_weights/ENSG00000248202.wgt.RDat	RP11-455B3.1	5	97217124	97258399	0.07086	5:97564151	-2.968	5:97191997	0.0513	8.73	-0.19	1913	1913	bslmm	0.065	3.5e-21	-0.090639	0.928
PsychENCODE	/mnt/ilae/archive/tools/twas/WEIGHTS//PEC_TWAS_weights/ENSG00000267302.wgt.RDat	RP11-178C3.2	17	58042193	58074333	0.08658	17:57820941	-3.63	17:57616940	0.0498	8.77	-0.086	543	19	enet	0.065	3.1e-21	0.09001	0.928
PsychENCODE	/mnt/ilae/archive/tools/twas/WEIGHTS//PEC_TWAS_weights/ENSG00000268654.wgt.RDat	MIMT1	19	57352270	57359924	0.06013	19:57156329	3.18	19:57291115	0.00753	4.66	-0.171	1601	1601	blup	0.0092	0.00028	0.09074	0.928
PsychENCODE	/mnt/ilae/archive/tools/twas/WEIGHTS//PEC_TWAS_weights/ENSG00000271997.wgt.RDat	RP11-97O12.6	15	89045175	89049018	0.04577	15:89449183	3.36	15:89057546	0.0199	5.52	1.344	1160	1160	bslmm	0.022	4.7e-08	0.09006	0.928
PsychENCODE	/mnt/ilae/archive/tools/twas/WEIGHTS//PEC_TWAS_weights/ENSG00000272732.wgt.RDat	RP5-1159O4.2	7	7589735	7592071	0.27204	7:7857906	3.01	7:7614586	0.113	-12.6	-0.02	2209	52	enet	0.13	5.2e-43	-0.090709	0.928
PsychENCODE	/mnt/ilae/archive/tools/twas/WEIGHTS//PEC_TWAS_weights/ENSG00000170558.wgt.RDat	CDH2	18	25530930	25757410	0.0773	18:25409885	-3.39	18:25625979	0.000456	-4.11	-0.114	1573	41	enet	0.015	4.1e-06	-0.08965	0.92857
PsychENCODE	/mnt/ilae/archive/tools/twas/WEIGHTS//PEC_TWAS_weights/ENSG00000090581.wgt.RDat	GNPTG	16	1401924	1413352	0.05063	16:1121434	-3.5	16:1463430	0.0208	5.29	0.089	1844	1	top1	0.021	8.1e-08	0.089	0.929
PsychENCODE	/mnt/ilae/archive/tools/twas/WEIGHTS//PEC_TWAS_weights/ENSG00000112218.wgt.RDat	GPR63	6	97242002	97285353	0.14843	6:97764314	2.8	6:97284970	0.151	14.29	0.009	1616	1616	bslmm	0.16	2.1e-51	-0.08872	0.929
PsychENCODE	/mnt/ilae/archive/tools/twas/WEIGHTS//PEC_TWAS_weights/ENSG00000119403.wgt.RDat	PHF19	9	123617977	123639606	0.0507	9:123988418	2.56	9:123622246	0.0416	-8.45	-0.702	899	17	enet	0.049	2.6e-16	0.08916	0.929
PsychENCODE	/mnt/ilae/archive/tools/twas/WEIGHTS//PEC_TWAS_weights/ENSG00000137168.wgt.RDat	PPIL1	6	36822603	36842800	0.29561	6:36763945	3.04	6:36846988	0.162	14.76	-0.065	1693	44	enet	0.19	5.8e-64	-0.08903	0.929
PsychENCODE	/mnt/ilae/archive/tools/twas/WEIGHTS//PEC_TWAS_weights/ENSG00000165698.wgt.RDat	C9orf9	9	135753414	135765588	0.0183	9:136164593	3.22	9:135774356	-0.000416	3.69	-0.1463	1340	1340	bslmm	0.0034	0.019	-0.08864	0.929
PsychENCODE	/mnt/ilae/archive/tools/twas/WEIGHTS//PEC_TWAS_weights/ENSG00000171862.wgt.RDat	PTEN	10	89622870	89731687	0.09099	10:89876032	2.78	10:89609279	0.0153	-5.75	-1.353	1142	1142	bslmm	0.033	1.5e-11	0.0889	0.929
PsychENCODE	/mnt/ilae/archive/tools/twas/WEIGHTS//PEC_TWAS_weights/ENSG00000215504.wgt.RDat	AP000974.1	11	85563600	85565986	0.41546	11:85239218	-3.27	11:85558067	0.276	-19.35	0.418	1315	54	enet	0.39	5.9e-143	-0.08942	0.929
PsychENCODE	/mnt/ilae/archive/tools/twas/WEIGHTS//PEC_TWAS_weights/ENSG00000223572.wgt.RDat	CKMT1A	15	43985084	43991420	0.37549	15:44167187	-2.25	15:43726206	0.0146	6.27	-0.3866	490	490	bslmm	0.09	4e-29	0.0888	0.929
PsychENCODE	/mnt/ilae/archive/tools/twas/WEIGHTS//PEC_TWAS_weights/ENSG00000234465.wgt.RDat	PINLYP	19	44080952	44088116	0.15566	19:43898811	-4.55	19:44082550	0.057	-9.26	-0.703	1557	24	enet	0.12	1.4e-38	0.08908	0.929
PsychENCODE	/mnt/ilae/archive/tools/twas/WEIGHTS//PEC_TWAS_weights/ENSG00000246375.wgt.RDat	RP11-10L7.1	4	89206094	89252573	0.78097	4:89635755	-2.5	4:89208126	0.456	17.79	-0.227	1404	89	enet	0.61	5.6e-270	0.08948	0.929
PsychENCODE	/mnt/ilae/archive/tools/twas/WEIGHTS//PEC_TWAS_weights/ENSG00000248197.wgt.RDat	LINC00290	4	181985242	182080302	0.14821	4:181799120	4.38	4:182089497	0.0677	9.72	0.102	2156	44	enet	0.09	3.9e-29	-0.08919	0.929
PsychENCODE	/mnt/ilae/archive/tools/twas/WEIGHTS//PEC_TWAS_weights/ENSG00000262155.wgt.RDat	RP11-266L9.5	16	25078258	25080264	0.13942	16:24824248	-4.18	16:25040936	0.0617	-9.26	0.149	1670	57	enet	0.074	4.1e-24	0.088992	0.929
PsychENCODE	/mnt/ilae/archive/tools/twas/WEIGHTS//PEC_TWAS_weights/ENSG00000005194.wgt.RDat	CIAPIN1	16	57462081	57481440	0.10078	16:57252533	4.03	16:57459933	0.0434	-7.51	0.189	1554	19	enet	0.063	1.3e-20	-0.088191	0.93
PsychENCODE	/mnt/ilae/archive/tools/twas/WEIGHTS//PEC_TWAS_weights/ENSG00000099940.wgt.RDat	SNAP29	22	21213271	21245506	0.22604	22:20965899	3.21	22:21067984	0.319	-21.06	0.25185	1081	52	enet	0.34	1.9e-121	-0.08771	0.93
PsychENCODE	/mnt/ilae/archive/tools/twas/WEIGHTS//PEC_TWAS_weights/ENSG00000119986.wgt.RDat	AVPI1	10	99437181	99447080	0.30483	10:99208463	-2.75	10:99428889	0.167	-15.19	0.993	1229	1229	bslmm	0.27	1e-91	-0.08817	0.93
PsychENCODE	/mnt/ilae/archive/tools/twas/WEIGHTS//PEC_TWAS_weights/ENSG00000122786.wgt.RDat	CALD1	7	134429003	134655479	0.09785	7:134223441	2.78	7:134657995	0.0626	-9.32	-0.099	1880	2	lasso	0.063	1.1e-20	0.087959	0.93
PsychENCODE	/mnt/ilae/archive/tools/twas/WEIGHTS//PEC_TWAS_weights/ENSG00000134056.wgt.RDat	MRPS36	5	68513587	68525956	0.04686	5:68219377	-2.832	5:68557602	-0.000524	3.53	0.764	930	930	bslmm	0.01	0.00012	0.088387	0.93
PsychENCODE	/mnt/ilae/archive/tools/twas/WEIGHTS//PEC_TWAS_weights/ENSG00000163131.wgt.RDat	CTSS	1	150702672	150738433	0.17686	1:150331578	2.45	1:150971195	0.0585	-9.93	-0.621	1230	10	lasso	0.12	1.6e-38	0.087854	0.93
PsychENCODE	/mnt/ilae/archive/tools/twas/WEIGHTS//PEC_TWAS_weights/ENSG00000173372.wgt.RDat	C1QA	1	22962999	22966101	0.04987	1:23114524	3.77	1:22963050	0.0349	-6.97	0.101	1192	1192	bslmm	0.038	6e-13	0.087746	0.93
PsychENCODE	/mnt/ilae/archive/tools/twas/WEIGHTS//PEC_TWAS_weights/ENSG00000181222.wgt.RDat	POLR2A	17	7387685	7417933	0.05254	17:7133920	3.18	17:7413625	0.0276	6.22	-0.08816	1251	1	top1	0.028	7.2e-10	-0.08816	0.93
PsychENCODE	/mnt/ilae/archive/tools/twas/WEIGHTS//PEC_TWAS_weights/ENSG00000245526.wgt.RDat	LINC00461	5	87803363	87986858	0.03564	5:88021391	-3.297	5:87885704	0.00279	4.73	0.63083	963	40	enet	0.011	7.1e-05	-0.088424	0.93
PsychENCODE	/mnt/ilae/archive/tools/twas/WEIGHTS//PEC_TWAS_weights/ENSG00000006625.wgt.RDat	GGCT	7	30536237	30591095	0.15628	7:30834043	3.53	7:30543249	0.0895	10.93	-0.115	1198	11	lasso	0.12	5.8e-38	0.087154	0.931
PsychENCODE	/mnt/ilae/archive/tools/twas/WEIGHTS//PEC_TWAS_weights/ENSG00000100380.wgt.RDat	ST13	22	41220539	41253026	0.09052	22:40886557	3.6	22:41655340	0.0214	-3.85	-1.30595	934	934	blup	0.025	4.7e-09	-0.08665	0.931
PsychENCODE	/mnt/ilae/archive/tools/twas/WEIGHTS//PEC_TWAS_weights/ENSG00000104312.wgt.RDat	RIPK2	8	90769975	90803291	0.02671	8:90825909	3.5	8:90780341	0.0135	-5.28	-0.27	1226	10	enet	0.015	6.5e-06	0.0868	0.931
PsychENCODE	/mnt/ilae/archive/tools/twas/WEIGHTS//PEC_TWAS_weights/ENSG00000113161.wgt.RDat	HMGCR	5	74632154	74657929	0.0145	5:74702739	3.246	5:74615021	0.00264	4.24	0.019	1330	7	lasso	0.0051	0.0053	0.086156	0.931
PsychENCODE	/mnt/ilae/archive/tools/twas/WEIGHTS//PEC_TWAS_weights/ENSG00000117115.wgt.RDat	PADI2	1	17393256	17445948	0.19536	1:17596275	-4.38	1:17423304	-0.000752	-4.14	0.114	1349	1349	bslmm	0.051	6.5e-17	-0.086968	0.931
PsychENCODE	/mnt/ilae/archive/tools/twas/WEIGHTS//PEC_TWAS_weights/ENSG00000137145.wgt.RDat	DENND4C	9	19230433	19374139	0.0779	9:19531810	4.46	9:19333453	0.047	8.98	-0.002	1764	5	lasso	0.053	1.7e-17	-0.08623	0.931
PsychENCODE	/mnt/ilae/archive/tools/twas/WEIGHTS//PEC_TWAS_weights/ENSG00000169299.wgt.RDat	PGM2	4	37828255	37864558	0.30017	4:38181559	4.09	4:37828186	0.252	18.3	0.042	2006	43	enet	0.27	9.1e-94	-0.08619	0.931
PsychENCODE	/mnt/ilae/archive/tools/twas/WEIGHTS//PEC_TWAS_weights/ENSG00000176244.wgt.RDat	ACBD7	10	15119522	15130775	0.18361	10:14667051	-3.71	10:15110418	0.019	6.26	1.222	1877	1877	bslmm	0.055	2.5e-18	0.08615	0.931
PsychENCODE	/mnt/ilae/archive/tools/twas/WEIGHTS//PEC_TWAS_weights/ENSG00000181234.wgt.RDat	TMEM132C	12	128751948	129192460	0.18176	12:129427358	-3.17	12:128752428	0.0551	8.65	-0.4543	2359	2359	bslmm	0.076	1.5e-24	-0.08608	0.931
PsychENCODE	/mnt/ilae/archive/tools/twas/WEIGHTS//PEC_TWAS_weights/ENSG00000231822.wgt.RDat	AC019097.7	2	99718481	99719215	0.01673	2:99527568	-3.91	2:99818972	0.00345	-4.23	-0.378	1111	1111	bslmm	0.0038	0.014	0.086079	0.931
PsychENCODE	/mnt/ilae/archive/tools/twas/WEIGHTS//PEC_TWAS_weights/ENSG00000237021.wgt.RDat	RP3-486I3.7	6	116575370	116577906	0.20894	6:116130143	2.79	6:116632392	0.159	14.62	-0.156	1262	1262	bslmm	0.16	7.1e-52	-0.08709	0.931
PsychENCODE	/mnt/ilae/archive/tools/twas/WEIGHTS//PEC_TWAS_weights/ENSG00000253547.wgt.RDat	RP11-959F10.5	11	62814257	62815598	0.02461	11:62465706	-4.13	11:62702794	0.0129	4.52	-0.086	1122	1	top1	0.013	2.1e-05	-0.086	0.931
PsychENCODE	/mnt/ilae/archive/tools/twas/WEIGHTS//PEC_TWAS_weights/ENSG00000256980.wgt.RDat	KHDC1L	6	73933267	73935493	0.05287	6:74044048	2.96	6:73964567	0.0166	6.31	-0.044	1502	32	enet	0.033	1.7e-11	0.08677	0.931
PsychENCODE	/mnt/ilae/archive/tools/twas/WEIGHTS//PEC_TWAS_weights/ENSG00000258279.wgt.RDat	LINC00592	12	52604714	52617588	0.08389	12:52323461	6.17	12:52593176	0.013	6	0.137	1672	60	enet	0.033	1.4e-11	0.0867	0.931
PsychENCODE	/mnt/ilae/archive/tools/twas/WEIGHTS//PEC_TWAS_weights/ENSG00000273389.wgt.RDat	RP13-514E23.2	4	86921480	86921919	0.02594	4:87378791	3.23	4:86909650	0.0136	-4.02	-0.086	1577	1	top1	0.014	1.3e-05	0.086	0.931
PsychENCODE	/mnt/ilae/archive/tools/twas/WEIGHTS//PEC_TWAS_weights/ENSG00000101343.wgt.RDat	CRNKL1	20	20015012	20036690	0.03109	20:20385976	3.15	20:20010182	-0.000744	-3.88	1.979	1338	1338	blup	0.0036	0.016	0.08613	0.931364
PsychENCODE	/mnt/ilae/archive/tools/twas/WEIGHTS//PEC_TWAS_weights/ENSG00000172458.wgt.RDat	IL17D	13	21276266	21297237	0.0437	13:20956596	3.6	13:21339741	0.0212	4.33	-0.086	1778	1	top1	0.021	6.5e-08	-0.086	0.931466
PsychENCODE	/mnt/ilae/archive/tools/twas/WEIGHTS//PEC_TWAS_weights/ENSG00000169914.wgt.RDat	OTUD3	1	20209006	20239438	0.34297	1:20263944	3.33	1:20186970	0.195	17.15	0.293	1651	39	enet	0.31	5.8e-108	-0.085375	0.932
PsychENCODE	/mnt/ilae/archive/tools/twas/WEIGHTS//PEC_TWAS_weights/ENSG00000185432.wgt.RDat	METTL7A	12	51317255	51326300	0.01657	12:50937839	-3.57	12:51280748	0.0144	4.98	0.085	1288	1	top1	0.014	7.1e-06	0.085	0.932
PsychENCODE	/mnt/ilae/archive/tools/twas/WEIGHTS//PEC_TWAS_weights/ENSG00000232656.wgt.RDat	IDI2-AS1	10	1068606	1090138	0.12625	10:702680	3.68	10:1067665	0.0371	-8.44	0.662	1674	20	enet	0.067	8.5e-22	-0.08529	0.932
PsychENCODE	/mnt/ilae/archive/tools/twas/WEIGHTS//PEC_TWAS_weights/ENSG00000244291.wgt.RDat	C7orf13	7	156431057	156433348	0.42242	7:156772407	-2.38	7:156438515	0.294	-19.73	-0.449	1933	61	enet	0.36	1.9e-128	-0.085936	0.932
PsychENCODE	/mnt/ilae/archive/tools/twas/WEIGHTS//PEC_TWAS_weights/ENSG00000273247.wgt.RDat	RP11-83A24.2	4	140333081	140375188	0.02566	4:139834477	3.25	4:140090987	0.000967	3.24	-0.085	1262	1	top1	0.00097	0.13	-0.085	0.932
PsychENCODE	/mnt/ilae/archive/tools/twas/WEIGHTS//PEC_TWAS_weights/ENSG00000029534.wgt.RDat	ANK1	8	41510739	41754280	0.07485	8:41734824	3.4	8:41621804	0.0044	-5.01	-1.876	1611	1611	bslmm	0.042	3e-14	0.0837	0.933
PsychENCODE	/mnt/ilae/archive/tools/twas/WEIGHTS//PEC_TWAS_weights/ENSG00000074211.wgt.RDat	PPP2R2C	4	6322305	6565327	0.31351	4:6696524	3.4	4:6323818	0.21	16.73	-0.01451	2019	10	lasso	0.21	6.3e-71	-0.08391	0.933
PsychENCODE	/mnt/ilae/archive/tools/twas/WEIGHTS//PEC_TWAS_weights/ENSG00000111877.wgt.RDat	MCM9	6	119134605	119256327	0.24595	6:119417053	3.18	6:119133482	0.0517	9.64	0.10338	1962	12	lasso	0.16	4e-53	-0.08418	0.933
PsychENCODE	/mnt/ilae/archive/tools/twas/WEIGHTS//PEC_TWAS_weights/ENSG00000119280.wgt.RDat	C1orf198	1	230972865	231005335	0.05772	1:230552435	-4.96	1:231009651	0.00213	-4.48	0.105	1677	16	enet	0.015	4.5e-06	-0.083548	0.933
PsychENCODE	/mnt/ilae/archive/tools/twas/WEIGHTS//PEC_TWAS_weights/ENSG00000130363.wgt.RDat	RSPH3	6	159393903	159421219	0.30018	6:158992619	4.73	6:159389892	0.124	-13.45	0.077	1982	27	enet	0.22	2e-73	0.08374	0.933
PsychENCODE	/mnt/ilae/archive/tools/twas/WEIGHTS//PEC_TWAS_weights/ENSG00000132361.wgt.RDat	CLUH	17	2592680	2615957	0.03405	17:2848330	3.41	17:2555352	0.00211	-4.41	1.955	1467	1467	blup	0.01	0.00015	-0.08403	0.933
PsychENCODE	/mnt/ilae/archive/tools/twas/WEIGHTS//PEC_TWAS_weights/ENSG00000134318.wgt.RDat	ROCK2	2	11319887	11488456	0.04315	2:11090816	3.47	2:11306819	0.00533	-4.34	0.301	1828	1828	bslmm	0.0083	0.00052	0.084157	0.933
PsychENCODE	/mnt/ilae/archive/tools/twas/WEIGHTS//PEC_TWAS_weights/ENSG00000156639.wgt.RDat	ZFAND3	6	37787275	38122400	0.07443	6:38376823	-4.05	6:37836654	0.0363	-7.18	0.77985	1919	1919	bslmm	0.052	3e-17	0.08362	0.933
PsychENCODE	/mnt/ilae/archive/tools/twas/WEIGHTS//PEC_TWAS_weights/ENSG00000187595.wgt.RDat	ZNF385C	17	40177594	40217383	0.08799	17:40102644	2.4	17:40159925	0.0323	-7.93	1.82749	886	886	bslmm	0.088	2.5e-28	0.08361	0.933
PsychENCODE	/mnt/ilae/archive/tools/twas/WEIGHTS//PEC_TWAS_weights/ENSG00000188388.wgt.RDat	GOLGA6L3	15	85783703	85790410	0.13582	15:85335774	-2.88	15:85323470	0.041	-7.57	-0.706	1652	33	enet	0.055	2.5e-18	-0.0845	0.933
PsychENCODE	/mnt/ilae/archive/tools/twas/WEIGHTS//PEC_TWAS_weights/ENSG00000227695.wgt.RDat	DNMBP-AS1	10	101686767	101718138	0.06169	10:101925728	-3.13	10:101686324	0.0275	-6.21	-0.084	1376	1	top1	0.027	8.2e-10	0.084	0.933
PsychENCODE	/mnt/ilae/archive/tools/twas/WEIGHTS//PEC_TWAS_weights/ENSG00000234773.wgt.RDat	CTD-2666L21.1	19	12305830	12348582	0.08603	19:12629887	3.16	19:12353181	0.0387	7.77	0.084	1300	1	top1	0.039	3.3e-13	0.084	0.933
PsychENCODE	/mnt/ilae/archive/tools/twas/WEIGHTS//PEC_TWAS_weights/ENSG00000251634.wgt.RDat	RP11-1280N14.3	5	70398725	70424580	0.34211	5:70814486	0.955	5:70680666	0.0236	-4.72	-0.12149	281	281	blup	0.051	7.1e-17	-0.084113	0.933
PsychENCODE	/mnt/ilae/archive/tools/twas/WEIGHTS//PEC_TWAS_weights/ENSG00000133983.wgt.RDat	COX16	14	70791798	70826448	0.22808	14:71081939	3.46	14:70808845	0.174	-15.63	-0.186	1994	12	lasso	0.22	7.9e-75	-0.08384	0.933184
PsychENCODE	/mnt/ilae/archive/tools/twas/WEIGHTS//PEC_TWAS_weights/ENSG00000133313.wgt.RDat	CNDP2	18	72163051	72188366	0.2952	18:72230071	3.22	18:72164097	0.147175	13.32	-0.678	1435	7	lasso	0.18	6.4e-59	-0.08378	0.93323
PsychENCODE	/mnt/ilae/archive/tools/twas/WEIGHTS//PEC_TWAS_weights/ENSG00000135605.wgt.RDat	TEC	4	48137800	48271881	0.14973	4:48051604	3.12	4:48341261	0.0538	8.65	-1.481	1372	25	enet	0.088	2.2e-28	-0.08255	0.934
PsychENCODE	/mnt/ilae/archive/tools/twas/WEIGHTS//PEC_TWAS_weights/ENSG00000135736.wgt.RDat	CCDC102A	16	57546090	57570511	0.11624	16:57252533	4.03	16:57567624	0.0572	-9.55	0.286	1513	7	lasso	0.07	7.2e-23	0.082891	0.934
PsychENCODE	/mnt/ilae/archive/tools/twas/WEIGHTS//PEC_TWAS_weights/ENSG00000139364.wgt.RDat	TMEM132B	12	125671382	126146917	0.06444	12:125339796	-3.47	12:125628598	-0.000471	4.67	0.713	2628	22	enet	0.021	9e-08	-0.08333	0.934
PsychENCODE	/mnt/ilae/archive/tools/twas/WEIGHTS//PEC_TWAS_weights/ENSG00000157800.wgt.RDat	SLC37A3	7	139993493	140104233	0.1948	7:139984796	-3.5	7:140046037	0.0732	-7.98	0.757556	1283	9	lasso	0.12	1.1e-38	-0.082252	0.934
PsychENCODE	/mnt/ilae/archive/tools/twas/WEIGHTS//PEC_TWAS_weights/ENSG00000167536.wgt.RDat	DHRS13	17	27224799	27230089	0.05397	17:26978310	3.12	17:27226818	0.00797	-4.46	-0.726	819	819	bslmm	0.015	4.8e-06	0.08289	0.934
PsychENCODE	/mnt/ilae/archive/tools/twas/WEIGHTS//PEC_TWAS_weights/ENSG00000180353.wgt.RDat	HCLS1	3	121350246	121379774	0.10875	3:121616837	4.39	3:121348499	0.0468	8.23	0.23694	1358	13	enet	0.058	5.4e-19	0.08265	0.934
PsychENCODE	/mnt/ilae/archive/tools/twas/WEIGHTS//PEC_TWAS_weights/ENSG00000198056.wgt.RDat	PRIM1	12	57125380	57146157	0.33914	12:57460682	4.22	12:57116249	0.103	-12.45	-0.5561	858	858	bslmm	0.22	3.2e-73	0.0831	0.934
PsychENCODE	/mnt/ilae/archive/tools/twas/WEIGHTS//PEC_TWAS_weights/ENSG00000035664.wgt.RDat	DAPK2	15	64199235	64364232	0.1763	15:64401810	3.62	15:64314274	0.101	12.14	-0.01	1522	23	enet	0.12	2.6e-40	0.08192	0.935
PsychENCODE	/mnt/ilae/archive/tools/twas/WEIGHTS//PEC_TWAS_weights/ENSG00000107959.wgt.RDat	PITRM1	10	3179920	3215003	0.50673	10:3414072	-3.39	10:3195683	0.233	-18.52	-0.335	1857	62	enet	0.46	1.3e-176	0.08178	0.935
PsychENCODE	/mnt/ilae/archive/tools/twas/WEIGHTS//PEC_TWAS_weights/ENSG00000108582.wgt.RDat	CPD	17	28705923	28797007	0.12517	17:28665795	-2.99	17:28743156	0.0633	9.54	-1.592	1122	1122	bslmm	0.07	1.1e-22	0.08094	0.935
PsychENCODE	/mnt/ilae/archive/tools/twas/WEIGHTS//PEC_TWAS_weights/ENSG00000109445.wgt.RDat	ZNF330	4	142142041	142155851	0.04838	4:141668318	3	4:142135793	0.025	-6.14	0.081	1218	1	top1	0.025	4.4e-09	-0.081	0.935
PsychENCODE	/mnt/ilae/archive/tools/twas/WEIGHTS//PEC_TWAS_weights/ENSG00000139626.wgt.RDat	ITGB7	12	53585102	53601091	0.02102	12:53152055	4.23	12:53596655	0.0185	5.69	-0.008	1296	3	lasso	0.021	6.3e-08	-0.08205	0.935
PsychENCODE	/mnt/ilae/archive/tools/twas/WEIGHTS//PEC_TWAS_weights/ENSG00000145012.wgt.RDat	LPP	3	187871072	188608460	0.05615	3:187797299	3.41	3:188590663	0.0232	5.83	-0.45765	1997	1997	bslmm	0.043	2.2e-14	0.08139	0.935
PsychENCODE	/mnt/ilae/archive/tools/twas/WEIGHTS//PEC_TWAS_weights/ENSG00000145882.wgt.RDat	PCYOX1L	5	148737570	148749216	0.06104	5:148847900	3.235	5:148768047	0.0195	-5.64	-0.262	1285	20	enet	0.036	3e-12	0.081686	0.935
PsychENCODE	/mnt/ilae/archive/tools/twas/WEIGHTS//PEC_TWAS_weights/ENSG00000151023.wgt.RDat	ENKUR	10	25270908	25305089	0.17165	10:25664257	-3.29	10:25329786	0.0342	7	0.247	1584	1584	bslmm	0.059	1.4e-19	0.08127	0.935
PsychENCODE	/mnt/ilae/archive/tools/twas/WEIGHTS//PEC_TWAS_weights/ENSG00000165655.wgt.RDat	ZNF503	10	77157588	77161664	0.04822	10:77218101	-2.93	10:77458068	0.00192	-4.22	-0.7124	902	902	blup	0.019	2.6e-07	-0.08142	0.935
PsychENCODE	/mnt/ilae/archive/tools/twas/WEIGHTS//PEC_TWAS_weights/ENSG00000167912.wgt.RDat	RP11-25K19.1	8	60031599	60033905	0.04105	8:59713199	2.84	8:60042010	0.00923	4.2	-0.082	1249	1	top1	0.0092	0.00028	-0.082	0.935
PsychENCODE	/mnt/ilae/archive/tools/twas/WEIGHTS//PEC_TWAS_weights/ENSG00000177234.wgt.RDat	C10orf85	10	122357721	122359629	0.20719	10:122734264	3.41	10:122355414	0.11	12.22	0.0818	1523	1	top1	0.11	1.7e-35	0.08177	0.935
PsychENCODE	/mnt/ilae/archive/tools/twas/WEIGHTS//PEC_TWAS_weights/ENSG00000231999.wgt.RDat	RP5-1007M22.2	1	90048800	90098453	0.04293	1:89626208	-3	1:90095690	0.0278	6.39	-0.081	1115	1	top1	0.028	6.3e-10	-0.081	0.935
PsychENCODE	/mnt/ilae/archive/tools/twas/WEIGHTS//PEC_TWAS_weights/ENSG00000272520.wgt.RDat	CTD-2044J15.2	5	6671219	6674499	0.35897	5:6932626	3.135	5:6637637	0.192	-16.01	0.21	1750	54	enet	0.29	1.4e-100	-0.082053	0.935
PsychENCODE	/mnt/ilae/archive/tools/twas/WEIGHTS//PEC_TWAS_weights/ENSG00000125775.wgt.RDat	SDCBP2	20	1290619	1309883	0.25352	20:999231	-3.74	20:1359238	0.106	11.43	-1.509	1486	39	enet	0.12	7.2e-40	0.08124	0.935248
PsychENCODE	/mnt/ilae/archive/tools/twas/WEIGHTS//PEC_TWAS_weights/ENSG00000042832.wgt.RDat	TG	8	133879203	134147147	0.11879	8:134523480	3.34	8:133906784	0.0611	-9.57	0.019	1914	1914	bslmm	0.1	4.1e-33	-0.0801	0.936
PsychENCODE	/mnt/ilae/archive/tools/twas/WEIGHTS//PEC_TWAS_weights/ENSG00000055332.wgt.RDat	EIF2AK2	2	37326353	37384208	0.05416	2:37646267	3.64	2:37383390	0.0133	-5.49	-0.0958	1792	1792	bslmm	0.015	4e-06	-0.080034	0.936
PsychENCODE	/mnt/ilae/archive/tools/twas/WEIGHTS//PEC_TWAS_weights/ENSG00000111490.wgt.RDat	TBC1D30	12	65174589	65274812	0.23104	12:65732788	3.1	12:65301815	0.0524	8.67	-1.158	1041	1041	blup	0.086	8.1e-28	-0.07999	0.936
PsychENCODE	/mnt/ilae/archive/tools/twas/WEIGHTS//PEC_TWAS_weights/ENSG00000116691.wgt.RDat	MIIP	1	12079523	12092102	0.1986	1:11636539	-3.27	1:12095030	0.0692	-9.66	0.08	1404	6	lasso	0.07	1.2e-22	-0.080329	0.936
PsychENCODE	/mnt/ilae/archive/tools/twas/WEIGHTS//PEC_TWAS_weights/ENSG00000163072.wgt.RDat	NOSTRIN	2	169643049	169722024	0.10286	2:169456941	3.24	2:169711304	0.0384	8.55	0.7021	1383	6	lasso	0.057	1.1e-18	-0.080664	0.936
PsychENCODE	/mnt/ilae/archive/tools/twas/WEIGHTS//PEC_TWAS_weights/ENSG00000233487.wgt.RDat	AC011322.1	3	196710761	196714429	0.0773	3:196836099	3.17	3:196706196	0.0048	-5.23	-0.23687	1551	24	enet	0.029	2.9e-10	0.08065	0.936
PsychENCODE	/mnt/ilae/archive/tools/twas/WEIGHTS//PEC_TWAS_weights/ENSG00000266916.wgt.RDat	CTD-3064H18.1	19	37988063	37997948	0.04426	19:37735328	-3.44	19:38008235	0.0172	-5.56	-3.136	1138	1138	bslmm	0.026	2.9e-09	0.08046	0.936
PsychENCODE	/mnt/ilae/archive/tools/twas/WEIGHTS//PEC_TWAS_weights/ENSG00000133119.wgt.RDat	RFC3	13	34392186	34540695	0.0518	13:34268732	-3.01	13:34450933	0.0236	5.78	-0.08	1539	1	top1	0.024	1.2e-08	-0.08	0.936237
PsychENCODE	/mnt/ilae/archive/tools/twas/WEIGHTS//PEC_TWAS_weights/ENSG00000129055.wgt.RDat	ANAPC13	3	134196548	134205558	0.28553	3:133743445	3.43	3:134205227	0.256	-18.44	-0.03	1348	4	lasso	0.28	3.3e-97	-0.07939	0.937
PsychENCODE	/mnt/ilae/archive/tools/twas/WEIGHTS//PEC_TWAS_weights/ENSG00000130299.wgt.RDat	GTPBP3	19	17445729	17453544	0.16238	19:17863113	-3.79	19:17347596	0.0644	9.96	-0.345	1885	11	lasso	0.099	8e-32	-0.07887	0.937
PsychENCODE	/mnt/ilae/archive/tools/twas/WEIGHTS//PEC_TWAS_weights/ENSG00000175970.wgt.RDat	UNC119B	12	121148238	121161443	0.10977	12:121306387	4.67	12:121102549	0.0111	-5.43	-1.683	1833	1833	bslmm	0.038	5.8e-13	-0.07889	0.937
PsychENCODE	/mnt/ilae/archive/tools/twas/WEIGHTS//PEC_TWAS_weights/ENSG00000253982.wgt.RDat	CTD-2336O2.1	8	1710156	1712668	0.28378	8:1319959	-4.95	8:1710632	0.264	-18.76	-0.045	1812	24	enet	0.27	7.6e-93	0.0794	0.937
PsychENCODE	/mnt/ilae/archive/tools/twas/WEIGHTS//PEC_TWAS_weights/ENSG00000272325.wgt.RDat	NUDT3	6	34247456	34360451	0.03732	6:34085035	-4.19	6:34409466	0.00768	-5.42	0.56687	1882	5	enet	0.013	1.5e-05	-0.07922	0.937
PsychENCODE	/mnt/ilae/archive/tools/twas/WEIGHTS//PEC_TWAS_weights/ENSG00000112343.wgt.RDat	TRIM38	6	25963030	25987384	0.01157	6:26143872	2.83	6:25919776	0.000504	3.11	-0.079	1195	1	top1	0.0005	0.2	-0.079	0.937033
PsychENCODE	/mnt/ilae/archive/tools/twas/WEIGHTS//PEC_TWAS_weights/ENSG00000125510.wgt.RDat	OPRL1	20	62711526	62731996	0.0353	20:62648796	-3.83	20:62696486	0.015	-5.37	0.078	1099	1	top1	0.015	4.6e-06	-0.078	0.937828
PsychENCODE	/mnt/ilae/archive/tools/twas/WEIGHTS//PEC_TWAS_weights/ENSG00000145681.wgt.RDat	HAPLN1	5	82933624	83017432	0.02753	5:83472322	3.941	5:82913780	-0.000757	-3.48	-0.14	1099	1099	blup	0.0024	0.042	0.077824	0.938
PsychENCODE	/mnt/ilae/archive/tools/twas/WEIGHTS//PEC_TWAS_weights/ENSG00000153363.wgt.RDat	LINC00467	1	211556145	211605878	0.10739	1:211592988	2.77	1:211596868	0.0959	-11.31	0.2332	1943	1943	bslmm	0.1	1.1e-33	-0.077958	0.938
PsychENCODE	/mnt/ilae/archive/tools/twas/WEIGHTS//PEC_TWAS_weights/ENSG00000166947.wgt.RDat	EPB42	15	43398423	43513481	0.03608	15:43285629	-2.82	15:43754367	-0.000252	-3.77	-0.63	472	472	bslmm	0.013	1.7e-05	-0.07799	0.938
PsychENCODE	/mnt/ilae/archive/tools/twas/WEIGHTS//PEC_TWAS_weights/ENSG00000168306.wgt.RDat	ACOX2	3	58490863	58523046	0.05407	3:58694722	-3.01	3:58484842	0.00396	5.3	-0.30667	1335	17	enet	0.03	1.2e-10	-0.07751	0.938
PsychENCODE	/mnt/ilae/archive/tools/twas/WEIGHTS//PEC_TWAS_weights/ENSG00000168938.wgt.RDat	PPIC	5	122358945	122372436	0.01875	5:122640214	2.94	5:122236858	-0.00021	-3.94	-0.4601	1608	27	enet	0.0041	0.011	-0.078094	0.938
PsychENCODE	/mnt/ilae/archive/tools/twas/WEIGHTS//PEC_TWAS_weights/ENSG00000196526.wgt.RDat	AFAP1	4	7760441	7941653	0.17314	4:8108471	3.75	4:7781399	0.0197	6.29	1.18	2607	7	lasso	0.098	1.4e-31	-0.07831	0.938
PsychENCODE	/mnt/ilae/archive/tools/twas/WEIGHTS//PEC_TWAS_weights/ENSG00000198642.wgt.RDat	KLHL9	9	21329670	21335379	0.1646	9:21362772	2.69	9:21324972	0.0524	10.3	0.884	1497	9	enet	0.13	1.6e-43	0.07751	0.938
PsychENCODE	/mnt/ilae/archive/tools/twas/WEIGHTS//PEC_TWAS_weights/ENSG00000101290.wgt.RDat	CDS2	20	5107432	5178533	0.25709	20:5221384	-2.53	20:5189114	0.168	15.27	-0.174	2002	29	enet	0.21	1.4e-69	-0.07772	0.938047
PsychENCODE	/mnt/ilae/archive/tools/twas/WEIGHTS//PEC_TWAS_weights/ENSG00000132623.wgt.RDat	ANKEF1	20	9966774	10037410	0.15275	20:10402904	3.83	20:10015729	0.0683	-9.59	-0.029	1615	1615	bslmm	0.088	1.6e-28	-0.07764	0.938112
PsychENCODE	/mnt/ilae/archive/tools/twas/WEIGHTS//PEC_TWAS_weights/ENSG00000101199.wgt.RDat	ARFGAP1	20	61904137	61921142	0.05584	20:62127121	-3.72	20:61917425	-0.000497	3.69	-0.5072	2156	2156	blup	0.012	4.4e-05	0.07678	0.938797
PsychENCODE	/mnt/ilae/archive/tools/twas/WEIGHTS//PEC_TWAS_weights/ENSG00000073969.wgt.RDat	NSF	17	44668035	44834830	0.27198	17:45144509	3.22	17:44572068	0.0771	-10.24	0.07747	1029	15	enet	0.092	8.5e-30	0.07616	0.939
PsychENCODE	/mnt/ilae/archive/tools/twas/WEIGHTS//PEC_TWAS_weights/ENSG00000106789.wgt.RDat	CORO2A	9	100883257	100954922	0.3215	9:101075752	4.25	9:100953144	0.0978	12.28	-1.288	1596	1596	bslmm	0.22	2.7e-73	-0.07613	0.939
PsychENCODE	/mnt/ilae/archive/tools/twas/WEIGHTS//PEC_TWAS_weights/ENSG00000109189.wgt.RDat	USP46	4	53457138	53525502	0.09046	4:54022646	-3.04	4:53308258	0.00354	-4.28	0.64452	1191	1191	bslmm	0.013	1.4e-05	-0.07619	0.939
PsychENCODE	/mnt/ilae/archive/tools/twas/WEIGHTS//PEC_TWAS_weights/ENSG00000112769.wgt.RDat	LAMA4	6	112429963	112576141	0.11522	6:112473651	-3.59	6:112520212	0.00581	4.89	0.57885	1261	1261	blup	0.026	2.8e-09	-0.0761	0.939
PsychENCODE	/mnt/ilae/archive/tools/twas/WEIGHTS//PEC_TWAS_weights/ENSG00000114948.wgt.RDat	ADAM23	2	207308263	207485851	0.12473	2:207123365	-3.01	2:207417921	0.0601	9	-0.312	1640	10	lasso	0.075	3.2e-24	-0.076299	0.939
PsychENCODE	/mnt/ilae/archive/tools/twas/WEIGHTS//PEC_TWAS_weights/ENSG00000119402.wgt.RDat	FBXW2	9	123514256	123555690	0.033	9:123988418	2.39	9:123593309	0.021	-5.86	-0.58	853	6	enet	0.023	1.7e-08	0.07708	0.939
PsychENCODE	/mnt/ilae/archive/tools/twas/WEIGHTS//PEC_TWAS_weights/ENSG00000119778.wgt.RDat	ATAD2B	2	23971534	24149984	0.00871	2:23896434	4.52	2:24372953	-0.00044	-3.39	-0.347	1808	1808	bslmm	0.003	0.027	-0.07649	0.939
PsychENCODE	/mnt/ilae/archive/tools/twas/WEIGHTS//PEC_TWAS_weights/ENSG00000129103.wgt.RDat	SUMF2	7	56131695	56148363	0.62949	7:55725755	2.75	7:56074020	0.283	19.53	1.375	2064	2064	bslmm	0.39	2.4e-144	-0.076595	0.939
PsychENCODE	/mnt/ilae/archive/tools/twas/WEIGHTS//PEC_TWAS_weights/ENSG00000130948.wgt.RDat	HSD17B3	9	98997588	99064434	0.085	9:99486241	3.44	9:99006957	0.00336	-4.94	0.025	1295	1295	bslmm	0.022	2.8e-08	-0.0766	0.939
PsychENCODE	/mnt/ilae/archive/tools/twas/WEIGHTS//PEC_TWAS_weights/ENSG00000138785.wgt.RDat	INTS12	4	106603784	106817143	0.07467	4:106106709	-2.97	4:106730710	0.0593	-9.32	-0.433	1593	10	lasso	0.062	2.3e-20	0.07702	0.939
PsychENCODE	/mnt/ilae/archive/tools/twas/WEIGHTS//PEC_TWAS_weights/ENSG00000142185.wgt.RDat	TRPM2	21	45770046	45862964	0.29787	21:45712290	3.06	21:45780655	0.167	-15.03	-0.441	1713	26	enet	0.23	1.7e-75	0.0761	0.939
PsychENCODE	/mnt/ilae/archive/tools/twas/WEIGHTS//PEC_TWAS_weights/ENSG00000146729.wgt.RDat	GBAS	7	56019486	56067874	0.36249	7:55725755	2.75	7:56142519	0.171	15.78	-0.032532	2249	35	enet	0.33	4.4e-116	0.075932	0.939
PsychENCODE	/mnt/ilae/archive/tools/twas/WEIGHTS//PEC_TWAS_weights/ENSG00000163605.wgt.RDat	PPP4R2	3	73045936	73118350	0.06167	3:72733592	-3.27	3:73071878	0.0295	-7.25	-0.033	1312	1312	blup	0.035	3.2e-12	0.07639	0.939
PsychENCODE	/mnt/ilae/archive/tools/twas/WEIGHTS//PEC_TWAS_weights/ENSG00000185480.wgt.RDat	PARPBP	12	102513956	102591298	0.10684	12:103066558	-3.05	12:102466028	0.083	11.02	0.077	1569	1	top1	0.083	7.1e-27	0.077	0.939
PsychENCODE	/mnt/ilae/archive/tools/twas/WEIGHTS//PEC_TWAS_weights/ENSG00000270093.wgt.RDat	AP000473.8	21	18015848	18017384	0.13363	21:18335688	-2.24	21:18022418	0.0917	-11.76	0.17	1171	18	enet	0.11	1.5e-34	-0.0768	0.939
PsychENCODE	/mnt/ilae/archive/tools/twas/WEIGHTS//PEC_TWAS_weights/ENSG00000271075.wgt.RDat	RP11-589M4.4	14	53338176	53338935	0.03307	14:53312682	2.81	14:53424200	0.00116	-3.74	-0.618	1359	1359	bslmm	0.009	0.00032	0.07562	0.939722
PsychENCODE	/mnt/ilae/archive/tools/twas/WEIGHTS//PEC_TWAS_weights/ENSG00000124171.wgt.RDat	PARD6B	20	49348081	49373332	0.04198	20:49360211	3.26	20:49371422	0.0126	-5.81	0.123	1368	6	enet	0.021	9.7e-08	-0.07533	0.939951
PsychENCODE	/mnt/ilae/archive/tools/twas/WEIGHTS//PEC_TWAS_weights/ENSG00000086289.wgt.RDat	EPDR1	7	37723446	37991543	0.48244	7:38421781	-3.8	7:37966201	0.119	12.62	-0.755	2170	84	enet	0.32	6.4e-112	0.075401	0.94
PsychENCODE	/mnt/ilae/archive/tools/twas/WEIGHTS//PEC_TWAS_weights/ENSG00000104219.wgt.RDat	ZDHHC2	8	17013538	17082308	0.14856	8:17508894	-4	8:17056400	0.0443	9.62	-0.0666	2409	2409	bslmm	0.056	2e-18	-0.0755	0.94
PsychENCODE	/mnt/ilae/archive/tools/twas/WEIGHTS//PEC_TWAS_weights/ENSG00000104432.wgt.RDat	IL7	8	79587978	79717758	0.07485	8:79316908	-3.28	8:79559622	0.0474	-8.53	0.019	1724	6	lasso	0.048	4.9e-16	-0.0752	0.94
PsychENCODE	/mnt/ilae/archive/tools/twas/WEIGHTS//PEC_TWAS_weights/ENSG00000116266.wgt.RDat	STXBP3	1	109289296	109352148	0.08306	1:109210332	3.54	1:109332774	0.0248	6.49	1.275	1285	1285	blup	0.026	2.6e-09	-0.074656	0.94
PsychENCODE	/mnt/ilae/archive/tools/twas/WEIGHTS//PEC_TWAS_weights/ENSG00000118600.wgt.RDat	TMEM5	12	64173583	64203338	0.14024	12:64112343	2.92	12:64165775	0.0117	-6.81	-0.249	1674	1674	bslmm	0.091	1.7e-29	-0.07584	0.94
PsychENCODE	/mnt/ilae/archive/tools/twas/WEIGHTS//PEC_TWAS_weights/ENSG00000118655.wgt.RDat	DCLRE1B	1	114447763	114456708	0.06953	1:114717358	-2.88	1:114429515	0.0246	-6.14	-0.28	1012	1012	bslmm	0.038	4.6e-13	0.075303	0.94
PsychENCODE	/mnt/ilae/archive/tools/twas/WEIGHTS//PEC_TWAS_weights/ENSG00000158604.wgt.RDat	TMED4	7	44617493	44621886	0.14948	7:44777556	5.07	7:44615161	0.0977	-12.16	-0.006	1266	27	enet	0.13	1.1e-40	0.074766	0.94
PsychENCODE	/mnt/ilae/archive/tools/twas/WEIGHTS//PEC_TWAS_weights/ENSG00000159267.wgt.RDat	HLCS	21	38123189	38362536	0.24935	21:38612386	-3.88	21:38358275	0.135	14.15	-0.27	2041	45	enet	0.2	1.3e-65	0.0756	0.94
PsychENCODE	/mnt/ilae/archive/tools/twas/WEIGHTS//PEC_TWAS_weights/ENSG00000162643.wgt.RDat	WDR63	1	85464830	85598821	0.11463	1:85721116	-2.89	1:85467045	0.0511	-9.69	0.0012	1693	1693	bslmm	0.086	8.3e-28	-0.075473	0.94
PsychENCODE	/mnt/ilae/archive/tools/twas/WEIGHTS//PEC_TWAS_weights/ENSG00000183569.wgt.RDat	SERHL2	22	42949623	42970388	0.20895	22:42875373	4.24	22:42920944	0.0719	-9.68	0.23959	1633	10	lasso	0.13	5.3e-42	-0.07471	0.94
PsychENCODE	/mnt/ilae/archive/tools/twas/WEIGHTS//PEC_TWAS_weights/ENSG00000257093.wgt.RDat	KIAA1147	7	141356528	141401953	0.09695	7:140989289	3.11	7:141387520	0.00699	5.9	1.564	882	882	bslmm	0.043	1.9e-14	-0.074679	0.94
PsychENCODE	/mnt/ilae/archive/tools/twas/WEIGHTS//PEC_TWAS_weights/ENSG00000257681.wgt.RDat	RP11-341G23.4	12	104140093	104162636	0.15871	12:104552937	4.9	12:104170148	0.133	13.36	-1.748	1654	18	enet	0.15	4.1e-47	-0.07511	0.94
PsychENCODE	/mnt/ilae/archive/tools/twas/WEIGHTS//PEC_TWAS_weights/ENSG00000136159.wgt.RDat	NUDT15	13	48611703	48621358	0.1521	13:48331777	-3.18	13:48612153	0.0635	9.28	0.336	1548	1548	bslmm	0.072	1.8e-23	-0.07461	0.940524
PsychENCODE	/mnt/ilae/archive/tools/twas/WEIGHTS//PEC_TWAS_weights/ENSG00000089351.wgt.RDat	GRAMD1A	19	35485688	35517375	0.23775	19:35744083	2.92	19:35507073	0.15	-14.14	0.278	1741	17	lasso	0.16	1.9e-51	0.07397	0.941
PsychENCODE	/mnt/ilae/archive/tools/twas/WEIGHTS//PEC_TWAS_weights/ENSG00000139354.wgt.RDat	GAS2L3	12	100967461	101022064	0.03416	12:100741571	2.72	12:100971226	0.0108	4.52	-0.074	1235	1	top1	0.011	9.3e-05	-0.074	0.941
PsychENCODE	/mnt/ilae/archive/tools/twas/WEIGHTS//PEC_TWAS_weights/ENSG00000143921.wgt.RDat	ABCG8	2	44066103	44105605	0.04101	2:43602894	3.55	2:44238530	0.000612	-3.87	1.6693	1596	1596	bslmm	0.014	7.7e-06	-0.07419	0.941
PsychENCODE	/mnt/ilae/archive/tools/twas/WEIGHTS//PEC_TWAS_weights/ENSG00000154553.wgt.RDat	PDLIM3	4	186422851	186456766	0.07726	4:186127754	4.05	4:186477085	0.00608	5.06	-1.144	1665	1665	bslmm	0.019	3.4e-07	0.07455	0.941
PsychENCODE	/mnt/ilae/archive/tools/twas/WEIGHTS//PEC_TWAS_weights/ENSG00000161513.wgt.RDat	FDXR	17	72858619	72869156	0.3243	17:72643516	-3.91	17:72864407	0.159	-14.66	0.143	1218	26	enet	0.18	1.7e-58	0.07406	0.941
PsychENCODE	/mnt/ilae/archive/tools/twas/WEIGHTS//PEC_TWAS_weights/ENSG00000168329.wgt.RDat	CX3CR1	3	39304985	39323226	0.02104	3:39235505	2.98	3:39181723	0.00179	3.67	0.909	1610	1610	blup	0.005	0.006	0.07438	0.941
PsychENCODE	/mnt/ilae/archive/tools/twas/WEIGHTS//PEC_TWAS_weights/ENSG00000170955.wgt.RDat	PRKCDBP	11	6340176	6341877	0.16694	11:6608319	-3.02	11:6352680	0.0801	8.22	-1.545	1587	19	enet	0.095	1.2e-30	0.07459	0.941
PsychENCODE	/mnt/ilae/archive/tools/twas/WEIGHTS//PEC_TWAS_weights/ENSG00000177853.wgt.RDat	ZNF518A	10	97889472	97965044	0.13087	10:98147079	2.97	10:97773115	0.0613	9.85	-0.186	1523	52	enet	0.099	8e-32	0.07343	0.941
PsychENCODE	/mnt/ilae/archive/tools/twas/WEIGHTS//PEC_TWAS_weights/ENSG00000185519.wgt.RDat	FAM131C	1	16384264	16400127	0.19627	1:16561014	-4.78	1:16391056	0.121	-13.39	-0.3787	1507	38	enet	0.16	1.1e-50	0.074395	0.941
PsychENCODE	/mnt/ilae/archive/tools/twas/WEIGHTS//PEC_TWAS_weights/ENSG00000213073.wgt.RDat	RP11-288H12.3	6	160514114	160517244	0.01824	6:160139603	-2.68	6:160476945	0.00169	-3.97	-0.074	1384	1	top1	0.0017	0.072	0.074	0.941
PsychENCODE	/mnt/ilae/archive/tools/twas/WEIGHTS//PEC_TWAS_weights/ENSG00000225264.wgt.RDat	ZNRF2P2	7	29638411	29724871	0.13906	7:29389296	-3.32	7:29682805	0.035	8.71	0.002	1678	7	lasso	0.1	1.4e-33	-0.074502	0.941
PsychENCODE	/mnt/ilae/archive/tools/twas/WEIGHTS//PEC_TWAS_weights/ENSG00000226994.wgt.RDat	AC012593.1	2	35024917	35410755	0.03284	2:35726875	-4.18	2:35062099	0.0128	-5.02	0.074	2652	1	top1	0.013	2.2e-05	-0.074	0.941
PsychENCODE	/mnt/ilae/archive/tools/twas/WEIGHTS//PEC_TWAS_weights/ENSG00000254427.wgt.RDat	RP11-430H10.1	11	45376922	45387672	0.48206	11:44956024	-2.97	11:45378013	0.147	-11.38	1.725	1389	51	enet	0.29	6.4e-101	0.07409	0.941
PsychENCODE	/mnt/ilae/archive/tools/twas/WEIGHTS//PEC_TWAS_weights/ENSG00000261578.wgt.RDat	RP11-21L23.2	11	76511408	76515599	0.02925	11:76617642	-4.14	11:76513405	0.0129	4.9	0.0545	1435	7	enet	0.023	2e-08	0.07445	0.941
PsychENCODE	/mnt/ilae/archive/tools/twas/WEIGHTS//PEC_TWAS_weights/ENSG00000240849.wgt.RDat	TMEM189	20	48697663	48770335	0.03523	20:49261499	3.6	20:48363342	0.0038	-4.46	-0.6524	1572	1572	blup	0.0095	0.00023	-0.07388	0.941104
PsychENCODE	/mnt/ilae/archive/tools/twas/WEIGHTS//PEC_TWAS_weights/ENSG00000258418.wgt.RDat	RP11-662J14.1	14	40855456	40855998	0.01555	14:40864057	2.51	14:40597438	0.00604	4.45	-0.026	2405	2405	blup	0.0068	0.0016	-0.07333	0.941545
PsychENCODE	/mnt/ilae/archive/tools/twas/WEIGHTS//PEC_TWAS_weights/ENSG00000133114.wgt.RDat	GPALPP1	13	45563687	45607746	0.0743	13:46024060	-2.83	13:45605579	0.029	-6.52	0.025	1108	1108	bslmm	0.036	2.9e-12	-0.07322	0.941627
PsychENCODE	/mnt/ilae/archive/tools/twas/WEIGHTS//PEC_TWAS_weights/ENSG00000084092.wgt.RDat	NOA1	4	57829536	57844989	0.0504	4:57781347	2.8	4:57868367	0.0382	-7.54	-0.073	2023	1	top1	0.038	4.6e-13	0.073	0.942
PsychENCODE	/mnt/ilae/archive/tools/twas/WEIGHTS//PEC_TWAS_weights/ENSG00000108826.wgt.RDat	MRPL27	17	48445218	48450575	0.04251	17:48609789	-4.66	17:48465090	0.00311	4.14	-0.616	1219	3	lasso	0.0068	0.0016	0.07264	0.942
PsychENCODE	/mnt/ilae/archive/tools/twas/WEIGHTS//PEC_TWAS_weights/ENSG00000177556.wgt.RDat	ATOX1	5	151121877	151152093	0.0471	5:151560535	-3.072	5:151220511	0.0267	-6.89	0.341	1422	6	lasso	0.029	2.3e-10	-0.072536	0.942
PsychENCODE	/mnt/ilae/archive/tools/twas/WEIGHTS//PEC_TWAS_weights/ENSG00000179603.wgt.RDat	GRM8	7	126078652	126893348	0.21554	7:127259704	3.69	7:126068884	0.0427	-8.92	2.141	2719	61	enet	0.14	1e-43	0.072859	0.942
PsychENCODE	/mnt/ilae/archive/tools/twas/WEIGHTS//PEC_TWAS_weights/ENSG00000183763.wgt.RDat	TRAIP	3	49866034	49894007	0.0196	3:50199015	-5.85	3:49882349	0.017	5.22	-0.073	708	1	top1	0.017	1.2e-06	-0.073	0.942
PsychENCODE	/mnt/ilae/archive/tools/twas/WEIGHTS//PEC_TWAS_weights/ENSG00000184381.wgt.RDat	PLA2G6	22	38507502	38601697	0.02964	22:38851830	-5.05	22:38530251	0.00836	4.26	0.073	1192	1	top1	0.0084	0.00051	0.073	0.942
PsychENCODE	/mnt/ilae/archive/tools/twas/WEIGHTS//PEC_TWAS_weights/ENSG00000245958.wgt.RDat	RP11-33B1.1	4	120375946	120473180	0.37632	4:120203209	3.18	4:120375980	0.568	-27.62	0.052	1877	73	enet	0.63	5.1e-287	-0.07277	0.942
PsychENCODE	/mnt/ilae/archive/tools/twas/WEIGHTS//PEC_TWAS_weights/ENSG00000234684.wgt.RDat	SDCBP2-AS1	20	1306049	1359378	0.16205	20:999231	-3.74	20:1348426	0.0578	-10.22	0.024	1500	8	enet	0.095	1.3e-30	0.07206	0.942553
PsychENCODE	/mnt/ilae/archive/tools/twas/WEIGHTS//PEC_TWAS_weights/ENSG00000133083.wgt.RDat	DCLK1	13	36345478	36705443	0.0858	13:36476447	4.39	13:36340602	0.0379	-7.62	0.072	2057	1	top1	0.038	5.7e-13	-0.072	0.942602
PsychENCODE	/mnt/ilae/archive/tools/twas/WEIGHTS//PEC_TWAS_weights/ENSG00000106366.wgt.RDat	SERPINE1	7	100770370	100782547	0.0744	7:101146836	-3.79	7:100787241	0.0351	-6.89	0.072	2007	1	top1	0.035	4e-12	-0.072	0.943
PsychENCODE	/mnt/ilae/archive/tools/twas/WEIGHTS//PEC_TWAS_weights/ENSG00000180834.wgt.RDat	MAP6D1	3	183533664	183543382	0.05442	3:183603943	-2.83	3:183543291	0.0304	5.89	-0.072	1360	1	top1	0.03	1e-10	-0.072	0.943
PsychENCODE	/mnt/ilae/archive/tools/twas/WEIGHTS//PEC_TWAS_weights/ENSG00000182257.wgt.RDat	C22orf26	22	46445358	46450024	0.06701	22:46731534	-3.76	22:46451288	0.0282	-6.65	-0.071	1376	1	top1	0.028	5e-10	0.071	0.943
PsychENCODE	/mnt/ilae/archive/tools/twas/WEIGHTS//PEC_TWAS_weights/ENSG00000246225.wgt.RDat	RP11-17A1.3	11	22850926	22966939	0.03907	11:22390466	3.08	11:22852740	0.00944	-4.99	-0.465	2030	20	enet	0.017	1.1e-06	-0.07152	0.943
PsychENCODE	/mnt/ilae/archive/tools/twas/WEIGHTS//PEC_TWAS_weights/ENSG00000250969.wgt.RDat	RP11-364L4.3	4	144207446	144251011	0.0162	4:143715388	3.05	4:144016873	-0.000425	2.75	-0.257	1487	1487	bslmm	0.003	0.026	-0.07157	0.943
PsychENCODE	/mnt/ilae/archive/tools/twas/WEIGHTS//PEC_TWAS_weights/ENSG00000055950.wgt.RDat	MRPL43	10	102729215	102747272	0.06111	10:103174418	4.4	10:102752745	0.0316	6.93	-0.0033	1107	16	enet	0.033	1.6e-11	-0.06979	0.944
PsychENCODE	/mnt/ilae/archive/tools/twas/WEIGHTS//PEC_TWAS_weights/ENSG00000121316.wgt.RDat	PLBD1	12	14656595	14721283	0.09297	12:15164036	-3.49	12:14715793	0.0414	-8.18	-0.047	1589	1589	bslmm	0.047	6.9e-16	-0.06972	0.944
PsychENCODE	/mnt/ilae/archive/tools/twas/WEIGHTS//PEC_TWAS_weights/ENSG00000122687.wgt.RDat	FTSJ2	7	2273866	2281840	0.25046	7:1812267	-3.44	7:2272122	0.1	11.61	0.193	2159	22	enet	0.13	2.8e-43	-0.070601	0.944
PsychENCODE	/mnt/ilae/archive/tools/twas/WEIGHTS//PEC_TWAS_weights/ENSG00000145734.wgt.RDat	BDP1	5	70751442	70863649	0.01961	5:71058567	2.961	5:70881332	0.0166	-5.34	-0.0706	991	1	top1	0.017	1.6e-06	0.070603	0.944
PsychENCODE	/mnt/ilae/archive/tools/twas/WEIGHTS//PEC_TWAS_weights/ENSG00000148516.wgt.RDat	ZEB1	10	31607424	31818742	0.07401	10:31819604	3.99	10:31996312	-0.000619	3.67	-0.5048	1306	1306	bslmm	0.0061	0.0026	-0.07081	0.944
PsychENCODE	/mnt/ilae/archive/tools/twas/WEIGHTS//PEC_TWAS_weights/ENSG00000176407.wgt.RDat	KCMF1	2	85198216	85286595	0.031	2:85207911	-3.08	2:85284353	-0.000337	-3.46	-1.3524	1596	1596	bslmm	0.0057	0.0036	-0.070761	0.944
PsychENCODE	/mnt/ilae/archive/tools/twas/WEIGHTS//PEC_TWAS_weights/ENSG00000270021.wgt.RDat	CTC-203F4.2	5	134734970	134736986	0.49553	5:134422933	-3.387	5:134737264	0.28	-19.37	-0.602	1376	53	enet	0.37	2.1e-134	0.069753	0.944
PsychENCODE	/mnt/ilae/archive/tools/twas/WEIGHTS//PEC_TWAS_weights/ENSG00000101292.wgt.RDat	PROKR2	20	5282317	5297378	0.13379	20:5221384	-2.73	20:5448387	0.0385	-7.27	0.8517	1793	36	enet	0.058	5.4e-19	0.06968	0.944448
PsychENCODE	/mnt/ilae/archive/tools/twas/WEIGHTS//PEC_TWAS_weights/ENSG00000227208.wgt.RDat	LINC00552	13	114451484	114454062	0.0386	13:114140479	3.05	13:114457779	0.0311	-6.93	0.038	1433	4	lasso	0.033	2e-11	0.06911	0.944903
PsychENCODE	/mnt/ilae/archive/tools/twas/WEIGHTS//PEC_TWAS_weights/ENSG00000087448.wgt.RDat	KLHL42	12	27932953	27955973	0.04353	12:28239277	3.36	12:27963546	0.00666	-4.56	-0.2235	1598	24	enet	0.027	8.9e-10	0.06911	0.945
PsychENCODE	/mnt/ilae/archive/tools/twas/WEIGHTS//PEC_TWAS_weights/ENSG00000118733.wgt.RDat	OLFM3	1	102268130	102462586	0.04206	1:102146770	-3.12	1:102424888	-0.00023	4.43	0.741	2537	39	enet	0.017	1.7e-06	-0.069031	0.945
PsychENCODE	/mnt/ilae/archive/tools/twas/WEIGHTS//PEC_TWAS_weights/ENSG00000128394.wgt.RDat	APOBEC3F	22	39436609	39449915	0.01538	22:39193928	3.29	22:39438512	0.0167	5.19	0.069	1368	1	top1	0.017	1.5e-06	0.069	0.945
PsychENCODE	/mnt/ilae/archive/tools/twas/WEIGHTS//PEC_TWAS_weights/ENSG00000133619.wgt.RDat	KRBA1	7	149411872	149431664	0.04347	7:149481994	3.08	7:149381135	0.0005	-3.93	-1.8288	1332	1332	blup	0.005	0.0057	-0.068774	0.945
PsychENCODE	/mnt/ilae/archive/tools/twas/WEIGHTS//PEC_TWAS_weights/ENSG00000139344.wgt.RDat	AMDHD1	12	96337071	96362370	0.11382	12:96380046	-4.17	12:96344272	0.0722	-10.05	-0.331	1809	1809	bslmm	0.082	1.4e-26	-0.06923	0.945
PsychENCODE	/mnt/ilae/archive/tools/twas/WEIGHTS//PEC_TWAS_weights/ENSG00000148225.wgt.RDat	WDR31	9	116075502	116102578	0.3478	9:116537021	3.42	9:116092365	0.105	-11.84	-0.182	1635	1635	bslmm	0.26	7.4e-88	-0.06904	0.945
PsychENCODE	/mnt/ilae/archive/tools/twas/WEIGHTS//PEC_TWAS_weights/ENSG00000158411.wgt.RDat	MITD1	2	99777890	99797521	0.07917	2:99527568	-3.91	2:99709415	0.113	12.56	0.346	1192	15	lasso	0.12	1.1e-37	-0.069062	0.945
PsychENCODE	/mnt/ilae/archive/tools/twas/WEIGHTS//PEC_TWAS_weights/ENSG00000162543.wgt.RDat	UBXN10	1	20512578	20522541	0.18185	1:20263944	3.33	1:20539523	0.0242	-8.38	0.296	1567	3	lasso	0.096	3.7e-31	-0.068439	0.945
PsychENCODE	/mnt/ilae/archive/tools/twas/WEIGHTS//PEC_TWAS_weights/ENSG00000164142.wgt.RDat	FAM160A1	4	152330368	152584784	0.03315	4:153068922	-4.15	4:152605027	0.0202	-5.9	0.984	1504	1504	bslmm	0.025	4.3e-09	0.06929	0.945
PsychENCODE	/mnt/ilae/archive/tools/twas/WEIGHTS//PEC_TWAS_weights/ENSG00000172954.wgt.RDat	LCLAT1	2	30670092	30867091	0.29763	2:31225168	3.82	2:30874456	0.133	-13.92	0.206	1791	44	enet	0.24	2.8e-82	0.069506	0.945
PsychENCODE	/mnt/ilae/archive/tools/twas/WEIGHTS//PEC_TWAS_weights/ENSG00000273142.wgt.RDat	RP11-458F8.4	7	66367844	66371284	0.05744	7:66805085	-3.86	7:66266906	0.0325	-7.32	-0.258	2287	2287	blup	0.035	3.8e-12	-0.068989	0.945
PsychENCODE	/mnt/ilae/archive/tools/twas/WEIGHTS//PEC_TWAS_weights/ENSG00000056487.wgt.RDat	PHF21B	22	45277042	45405880	0.03413	22:45176095	-3.23	22:45287076	0.00995	-4.76	0.068	2153	1	top1	0.01	0.00017	-0.068	0.946
PsychENCODE	/mnt/ilae/archive/tools/twas/WEIGHTS//PEC_TWAS_weights/ENSG00000074855.wgt.RDat	ANO8	19	17434032	17445638	0.0566	19:17863113	-3.79	19:17415654	0.0319	-6.66	0.068	1892	1	top1	0.032	3.8e-11	-0.068	0.946
PsychENCODE	/mnt/ilae/archive/tools/twas/WEIGHTS//PEC_TWAS_weights/ENSG00000116260.wgt.RDat	QSOX1	1	180123969	180173165	0.36724	1:179720669	-2.91	1:180134688	0.0348	-8.15	0.0337	1561	1561	bslmm	0.13	2.4e-42	-0.068102	0.946
PsychENCODE	/mnt/ilae/archive/tools/twas/WEIGHTS//PEC_TWAS_weights/ENSG00000134255.wgt.RDat	CEPT1	1	111682249	111727724	0.06287	1:112127148	4.07	1:111709112	0.0099	-5.1	0.852	1674	1674	bslmm	0.021	6.9e-08	0.067877	0.946
PsychENCODE	/mnt/ilae/archive/tools/twas/WEIGHTS//PEC_TWAS_weights/ENSG00000176658.wgt.RDat	MYO1D	17	30819540	31204195	0.14837	17:31318503	-3.04	17:31238726	0.0267	-7.31	-0.186	1412	27	enet	0.071	3.9e-23	-0.0678	0.946
PsychENCODE	/mnt/ilae/archive/tools/twas/WEIGHTS//PEC_TWAS_weights/ENSG00000196358.wgt.RDat	NTNG2	9	135037334	135119921	0.0329	9:135013572	4.06	9:135050941	-0.000368	-3.88	-0.1854	1263	1263	bslmm	0.0046	0.0079	0.06746	0.946
PsychENCODE	/mnt/ilae/archive/tools/twas/WEIGHTS//PEC_TWAS_weights/ENSG00000203306.wgt.RDat	AP001007.1	11	124958377	124960411	0.19081	11:125401454	4.04	11:124963623	0.091	11.23	0.621	1224	31	enet	0.1	1.5e-33	-0.06759	0.946
PsychENCODE	/mnt/ilae/archive/tools/twas/WEIGHTS//PEC_TWAS_weights/ENSG00000228141.wgt.RDat	AC105339.1	15	83379223	83382778	0.06257	15:83523163	3.98	15:83384069	0.043	-7.32	-0.564	716	5	lasso	0.044	9.9e-15	-0.06833	0.946
PsychENCODE	/mnt/ilae/archive/tools/twas/WEIGHTS//PEC_TWAS_weights/ENSG00000228274.wgt.RDat	RP3-508I15.9	22	39063590	39077825	0.10718	22:38851830	-5.05	22:39065172	0.0419	-8.41	0.781	1291	55	enet	0.051	6.8e-17	0.06717	0.946
PsychENCODE	/mnt/ilae/archive/tools/twas/WEIGHTS//PEC_TWAS_weights/ENSG00000229827.wgt.RDat	AC093899.3	2	170433881	170434256	0.01308	2:170291997	3.38	2:170442775	-0.00044	3.53	-0.068	1799	1	enet	0.0011	0.11	-0.068	0.946
PsychENCODE	/mnt/ilae/archive/tools/twas/WEIGHTS//PEC_TWAS_weights/ENSG00000253288.wgt.RDat	RP11-238K6.1	8	138821687	139095813	0.45065	8:139107558	-3.14	8:139095846	0.324	20.7	0.18	2192	85	enet	0.41	4.5e-153	0.0679	0.946
PsychENCODE	/mnt/ilae/archive/tools/twas/WEIGHTS//PEC_TWAS_weights/ENSG00000100612.wgt.RDat	DHRS7	14	60610838	60636574	0.04258	14:60706531	-2.66	14:60424883	0.0343	-7.02	-0.067	954	1	top1	0.034	7.2e-12	0.067	0.946582
PsychENCODE	/mnt/ilae/archive/tools/twas/WEIGHTS//PEC_TWAS_weights/ENSG00000100575.wgt.RDat	TIMM9	14	58875212	58894332	0.0353	14:58450921	3.2	14:58822593	-0.000299	4.09	0.4199	1209	1209	blup	0.0027	0.032	-0.06658	0.946913
PsychENCODE	/mnt/ilae/archive/tools/twas/WEIGHTS//PEC_TWAS_weights/ENSG00000072736.wgt.RDat	NFATC3	16	68118654	68263162	0.03357	16:68299697	-3.15	16:68281311	0.0074	-4.68	0.563	1074	1074	blup	0.0094	0.00024	-0.066686	0.947
PsychENCODE	/mnt/ilae/archive/tools/twas/WEIGHTS//PEC_TWAS_weights/ENSG00000116752.wgt.RDat	BCAS2	1	115110178	115124260	0.04691	1:114717358	-2.88	1:115193678	0.0199	6.39	-0.186	1351	6	lasso	0.028	5.9e-10	-0.066155	0.947
PsychENCODE	/mnt/ilae/archive/tools/twas/WEIGHTS//PEC_TWAS_weights/ENSG00000119042.wgt.RDat	SATB2	2	200134223	200335989	0.02951	2:200332499	-3.22	2:200514753	0.00671	4.32	-0.067	1058	1	top1	0.0067	0.0017	-0.067	0.947
PsychENCODE	/mnt/ilae/archive/tools/twas/WEIGHTS//PEC_TWAS_weights/ENSG00000128052.wgt.RDat	KDR	4	55944644	55991756	0.03532	4:55854619	-2.93	4:56025361	0.0209	-5.76	-0.067	1624	1	top1	0.021	8.1e-08	0.067	0.947
PsychENCODE	/mnt/ilae/archive/tools/twas/WEIGHTS//PEC_TWAS_weights/ENSG00000178449.wgt.RDat	COX14	12	50505762	50514240	0.08597	12:50213254	3.41	12:50516991	0.0915	11.54	0.26	968	8	lasso	0.11	1.7e-34	0.06606	0.947
PsychENCODE	/mnt/ilae/archive/tools/twas/WEIGHTS//PEC_TWAS_weights/ENSG00000182177.wgt.RDat	ASB18	2	237102095	237173052	0.2182	2:236634186	-3.05	2:237103831	0.0359	-7.74	-0.4216	1436	1436	blup	0.093	6.5e-30	0.066285	0.947
PsychENCODE	/mnt/ilae/archive/tools/twas/WEIGHTS//PEC_TWAS_weights/ENSG00000188295.wgt.RDat	ZNF669	1	247263264	247267674	0.28818	1:246778772	3.15	1:247263032	0.248	18.15	-0.178	1921	10	lasso	0.27	1e-91	-0.066717	0.947
PsychENCODE	/mnt/ilae/archive/tools/twas/WEIGHTS//PEC_TWAS_weights/ENSG00000241528.wgt.RDat	RP1-130H16.16	22	30770930	30773862	0.10194	22:30675797	4.91	22:30772960	0.076	-10.51	0.193	1436	12	lasso	0.076	9.5e-25	0.06679	0.947
PsychENCODE	/mnt/ilae/archive/tools/twas/WEIGHTS//PEC_TWAS_weights/ENSG00000271870.wgt.RDat	RP11-97C16.1	3	3194626	3195119	0.06337	3:2736416	-3.9	3:3188362	0.0407	7.41	0.067	1881	1	top1	0.041	8e-14	0.067	0.947
PsychENCODE	/mnt/ilae/archive/tools/twas/WEIGHTS//PEC_TWAS_weights/ENSG00000123213.wgt.RDat	NLN	5	65018023	65167553	0.08125	5:64734172	-2.906	5:65120738	0.055	-8.63	-0.065	1355	1	top1	0.055	3.5e-18	0.065	0.948
PsychENCODE	/mnt/ilae/archive/tools/twas/WEIGHTS//PEC_TWAS_weights/ENSG00000151468.wgt.RDat	CCDC3	10	12938627	13141652	0.3102	10:13089860	-3.78	10:13011510	0.0374	8.06	-2.615	2095	77	enet	0.15	1.4e-49	0.06504	0.948
PsychENCODE	/mnt/ilae/archive/tools/twas/WEIGHTS//PEC_TWAS_weights/ENSG00000155974.wgt.RDat	GRIP1	12	66741211	67197966	0.06784	12:66500328	-3.22	12:66756215	0.0127	-5.9	1.718	1845	26	enet	0.028	7.3e-10	0.06497	0.948
PsychENCODE	/mnt/ilae/archive/tools/twas/WEIGHTS//PEC_TWAS_weights/ENSG00000157303.wgt.RDat	SUSD3	9	95820989	95847420	0.0201	9:95568027	3.34	9:95829167	0.00149	-3.21	-0.065	1675	1	top1	0.0015	0.085	0.065	0.948
PsychENCODE	/mnt/ilae/archive/tools/twas/WEIGHTS//PEC_TWAS_weights/ENSG00000163380.wgt.RDat	LMOD3	3	69156023	69172183	0.17113	3:69155996	2.59	3:69182711	0.109	-12.13	0.236	1472	17	enet	0.12	1.4e-37	0.06578	0.948
PsychENCODE	/mnt/ilae/archive/tools/twas/WEIGHTS//PEC_TWAS_weights/ENSG00000167244.wgt.RDat	IGF2	11	2150342	2170833	0.06534	11:1825927	3.64	11:2135590	0.0233	6.63	-0.324	1833	6	lasso	0.024	6.9e-09	-0.06515	0.948
PsychENCODE	/mnt/ilae/archive/tools/twas/WEIGHTS//PEC_TWAS_weights/ENSG00000178567.wgt.RDat	EPM2AIP1	3	37027357	37034795	0.0214	3:36844522	3.94	3:37070755	0.00259	-4.11	0.065	1204	1	top1	0.0026	0.035	-0.065	0.948
PsychENCODE	/mnt/ilae/archive/tools/twas/WEIGHTS//PEC_TWAS_weights/ENSG00000226377.wgt.RDat	AC084809.2	17	31203777	31205655	0.01984	17:31691901	-2.82	17:31025826	0.00323	3.86	0.065	1060	1	lasso	0.011	6.1e-05	0.065	0.948
PsychENCODE	/mnt/ilae/archive/tools/twas/WEIGHTS//PEC_TWAS_weights/ENSG00000241288.wgt.RDat	RP11-379B18.5	3	125546081	125607918	0.15529	3:125066595	3.24	3:125559619	0.049	8.77	-0.99873	2453	10	lasso	0.096	4.1e-31	-0.06543	0.948
PsychENCODE	/mnt/ilae/archive/tools/twas/WEIGHTS//PEC_TWAS_weights/ENSG00000250479.wgt.RDat	CHCHD10	22	24108021	24110630	0.04484	22:23630683	3.3	22:24109774	0.0187	5.62	0.47308	1713	2	lasso	0.021	8.5e-08	-0.06502	0.948
PsychENCODE	/mnt/ilae/archive/tools/twas/WEIGHTS//PEC_TWAS_weights/ENSG00000253829.wgt.RDat	RP11-723D22.3	8	38702384	38703957	0.03348	8:38452006	3.27	8:38693262	0.0186	-5.2	0.065	1134	1	top1	0.019	3.8e-07	-0.065	0.948
PsychENCODE	/mnt/ilae/archive/tools/twas/WEIGHTS//PEC_TWAS_weights/ENSG00000259548.wgt.RDat	RP11-38G5.2	15	80124808	80125896	0.0133	15:80548543	-2.61	15:80119844	0.00444	4.55	-0.065	1708	1	top1	0.0044	0.0088	-0.065	0.948
PsychENCODE	/mnt/ilae/archive/tools/twas/WEIGHTS//PEC_TWAS_weights/ENSG00000185950.wgt.RDat	IRS2	13	110406184	110438915	0.1161	13:109908183	-2.83	13:110405372	0.0727	10.18	0.065	1807	1	top1	0.073	1.2e-23	0.065	0.948174
PsychENCODE	/mnt/ilae/archive/tools/twas/WEIGHTS//PEC_TWAS_weights/ENSG00000088882.wgt.RDat	CPXM1	20	2774715	2781283	0.05924	20:3162593	-3.77	20:2784053	0.0309	-6.96	-0.106	1566	23	enet	0.038	4.7e-13	-0.06496	0.948205
PsychENCODE	/mnt/ilae/archive/tools/twas/WEIGHTS//PEC_TWAS_weights/ENSG00000100147.wgt.RDat	CCDC134	22	42196683	42222303	0.02296	22:41970104	3.45	22:42218602	0.0117	-5.09	-0.548	1122	4	lasso	0.018	6.7e-07	-0.06415	0.949
PsychENCODE	/mnt/ilae/archive/tools/twas/WEIGHTS//PEC_TWAS_weights/ENSG00000104518.wgt.RDat	GSDMD	8	144635377	144645232	0.21346	8:144571547	-3.68	8:144625439	0.155	-15.28	0.382	1285	34	enet	0.22	2.7e-72	0.0641	0.949
PsychENCODE	/mnt/ilae/archive/tools/twas/WEIGHTS//PEC_TWAS_weights/ENSG00000107249.wgt.RDat	GLIS3	9	3824127	4348392	0.0401	9:3789864	3.35	9:4220068	-0.000755	3.55	0.593	2183	2183	blup	0.0016	0.078	0.06426	0.949
PsychENCODE	/mnt/ilae/archive/tools/twas/WEIGHTS//PEC_TWAS_weights/ENSG00000162746.wgt.RDat	FCRLB	1	161691353	161697933	0.44206	1:161215956	2.55	1:161698660	0.0865	-12.31	0.222	1478	71	enet	0.27	7.1e-94	0.063339	0.949
PsychENCODE	/mnt/ilae/archive/tools/twas/WEIGHTS//PEC_TWAS_weights/ENSG00000176204.wgt.RDat	LRRTM4	2	76974845	77820445	0.0468	2:78177488	-2.78	2:77785420	0.0168	5.89	-0.2672	3280	3	lasso	0.017	9.3e-07	-0.064018	0.949
PsychENCODE	/mnt/ilae/archive/tools/twas/WEIGHTS//PEC_TWAS_weights/ENSG00000186998.wgt.RDat	EMID1	22	29601840	29655586	0.14926	22:29555337	-3.43	22:29589482	0.0377	6.82	-0.33711	1357	1357	bslmm	0.053	1.6e-17	-0.0641	0.949
PsychENCODE	/mnt/ilae/archive/tools/twas/WEIGHTS//PEC_TWAS_weights/ENSG00000196352.wgt.RDat	CD55	1	207494853	207534311	0.22047	1:208018074	4.57	1:207572442	0.127	13.03	-0.1894	1044	39	enet	0.15	1.4e-48	-0.063424	0.949
PsychENCODE	/mnt/ilae/archive/tools/twas/WEIGHTS//PEC_TWAS_weights/ENSG00000248019.wgt.RDat	FAM13A-AS1	4	89630940	89651254	0.06364	4:90072258	2.73	4:89612583	0.0144	-5.73	0.092	1441	4	lasso	0.024	7.3e-09	-0.0641	0.949
PsychENCODE	/mnt/ilae/archive/tools/twas/WEIGHTS//PEC_TWAS_weights/ENSG00000250726.wgt.RDat	RP11-616K6.1	4	184993556	184994192	0.02595	4:185353356	-3.7	4:185225960	-0.000704	3.44	0.20909	1710	1710	bslmm	0.0027	0.033	0.06374	0.949
PsychENCODE	/mnt/ilae/archive/tools/twas/WEIGHTS//PEC_TWAS_weights/ENSG00000253297.wgt.RDat	HTR4-IT1	5	148024250	148025953	0.02465	5:148037516	-3.553	5:147832056	-0.000753	3.45	-1.895	1264	2	lasso	-0.00035	0.46	-0.063984	0.949
PsychENCODE	/mnt/ilae/archive/tools/twas/WEIGHTS//PEC_TWAS_weights/ENSG00000254154.wgt.RDat	RP4-798P15.3	1	177897923	178007142	0.28856	1:177978783	3.63	1:177929379	0.0619	9.09	0.111	1232	1232	bslmm	0.1	6.9e-34	-0.064221	0.949
PsychENCODE	/mnt/ilae/archive/tools/twas/WEIGHTS//PEC_TWAS_weights/ENSG00000135111.wgt.RDat	TBX3	12	115108059	115121969	0.05382	12:114974847	3.6	12:114939472	-0.000382	3.66	-1.2406	1644	1644	bslmm	0.0029	0.028	-0.06264	0.95
PsychENCODE	/mnt/ilae/archive/tools/twas/WEIGHTS//PEC_TWAS_weights/ENSG00000138036.wgt.RDat	DYNC2LI1	2	44001178	44037149	0.3656	2:43602894	3.55	2:43945492	0.0982	-12.34	0.354	1600	21	enet	0.25	3.1e-83	0.062894	0.95
PsychENCODE	/mnt/ilae/archive/tools/twas/WEIGHTS//PEC_TWAS_weights/ENSG00000170915.wgt.RDat	PAQR8	6	52226219	52272575	0.40048	6:52212416	2.91	6:52274279	0.125	-13.02	0.836	1560	70	enet	0.3	4.4e-106	-0.0623	0.95
PsychENCODE	/mnt/ilae/archive/tools/twas/WEIGHTS//PEC_TWAS_weights/ENSG00000203799.wgt.RDat	CCDC162P	6	109612231	109676266	0.05357	6:109513854	2.75	6:109575729	0.00367	5.27	0.835	1612	1612	blup	0.04	1.1e-13	-0.0633	0.95
PsychENCODE	/mnt/ilae/archive/tools/twas/WEIGHTS//PEC_TWAS_weights/ENSG00000225830.wgt.RDat	ERCC6	10	50663414	50747584	0.18811	10:50882003	3.99	10:50659396	0.112	-12.49	1.545	1419	11	lasso	0.14	8.1e-44	-0.06326	0.95
PsychENCODE	/mnt/ilae/archive/tools/twas/WEIGHTS//PEC_TWAS_weights/ENSG00000223460.wgt.RDat	GAPDHP69	13	29880915	29881922	0.0267	13:29398190	-2.94	13:29846946	0.00489	-4.49	0.549	1626	18	enet	0.013	2.1e-05	-0.06263	0.950063
PsychENCODE	/mnt/ilae/archive/tools/twas/WEIGHTS//PEC_TWAS_weights/ENSG00000052749.wgt.RDat	RRP12	10	99116115	99161127	0.14606	10:99487929	3.14	10:99156994	0.245	18.44	0.236	1251	15	lasso	0.27	2.8e-93	0.06164	0.951
PsychENCODE	/mnt/ilae/archive/tools/twas/WEIGHTS//PEC_TWAS_weights/ENSG00000105220.wgt.RDat	GPI	19	34850385	34893061	0.03743	19:34521663	3.48	19:34848510	0.0188	5.16	0.061	1568	1	top1	0.019	3.3e-07	0.061	0.951
PsychENCODE	/mnt/ilae/archive/tools/twas/WEIGHTS//PEC_TWAS_weights/ENSG00000119283.wgt.RDat	TRIM67	1	231297858	231357302	0.05143	1:230894918	-3.24	1:231306508	0.00681	-4.48	-0.1666	1567	19	enet	0.026	2e-09	0.06156	0.951
PsychENCODE	/mnt/ilae/archive/tools/twas/WEIGHTS//PEC_TWAS_weights/ENSG00000120833.wgt.RDat	SOCS2	12	93963590	93977263	0.05638	12:94196773	-2.94	12:93975208	-0.000195	-4.65	-1.703	1517	1517	blup	0.014	1.3e-05	0.06175	0.951
PsychENCODE	/mnt/ilae/archive/tools/twas/WEIGHTS//PEC_TWAS_weights/ENSG00000123427.wgt.RDat	METTL21B	12	58165275	58176324	0.35242	12:58004288	2.86	12:58178589	0.294	19.77	0.25	938	28	enet	0.33	5.7e-116	0.06138	0.951
PsychENCODE	/mnt/ilae/archive/tools/twas/WEIGHTS//PEC_TWAS_weights/ENSG00000138792.wgt.RDat	ENPEP	4	111286889	111486441	0.05983	4:110887592	-2.95	4:111432041	0.0205	-6.2	0.337	1493	5	lasso	0.028	4.6e-10	0.06174	0.951
PsychENCODE	/mnt/ilae/archive/tools/twas/WEIGHTS//PEC_TWAS_weights/ENSG00000153975.wgt.RDat	ZUFSP	6	116956781	116989957	0.0453	6:117072541	-2.17	6:116995050	0.0072	-5.32	0.366	1548	30	enet	0.013	2e-05	0.06163	0.951
PsychENCODE	/mnt/ilae/archive/tools/twas/WEIGHTS//PEC_TWAS_weights/ENSG00000163633.wgt.RDat	C4orf36	4	87797358	87857354	0.05714	4:87624898	-3.04	4:87825433	-0.000397	4.65	-2.358	1514	31	enet	0.019	3.6e-07	0.06167	0.951
PsychENCODE	/mnt/ilae/archive/tools/twas/WEIGHTS//PEC_TWAS_weights/ENSG00000187672.wgt.RDat	ERC2	3	55542336	56502391	0.10697	3:55396479	3.14	3:56028332	0.0219	6.16	-0.228	3065	10	lasso	0.027	1.2e-09	-0.06113	0.951
PsychENCODE	/mnt/ilae/archive/tools/twas/WEIGHTS//PEC_TWAS_weights/ENSG00000123243.wgt.RDat	ITIH5	10	7601232	7708961	0.06507	10:8138058	-3.76	10:7683420	0.0142	-5.12	-0.171	2008	2008	blup	0.016	1.8e-06	-0.05985	0.952
PsychENCODE	/mnt/ilae/archive/tools/twas/WEIGHTS//PEC_TWAS_weights/ENSG00000138101.wgt.RDat	DTNB	2	25600067	25896503	0.07118	2:26064598	-3.6	2:25854213	0.0208	-6.07	0.267	1370	1370	bslmm	0.026	3.1e-09	-0.059578	0.952
PsychENCODE	/mnt/ilae/archive/tools/twas/WEIGHTS//PEC_TWAS_weights/ENSG00000141526.wgt.RDat	SLC16A3	17	80186273	80219005	0.04394	17:80489972	3.53	17:80187608	0.0038	4.49	1.243	1535	1535	blup	0.01	0.00013	0.06054	0.952
PsychENCODE	/mnt/ilae/archive/tools/twas/WEIGHTS//PEC_TWAS_weights/ENSG00000146350.wgt.RDat	TBC1D32	6	121400640	121655891	0.19518	6:121805733	3.05	6:121653256	0.0751	-10.01	-1.478	2300	6	lasso	0.12	1.5e-39	0.06059	0.952
PsychENCODE	/mnt/ilae/archive/tools/twas/WEIGHTS//PEC_TWAS_weights/ENSG00000146833.wgt.RDat	TRIM4	7	99474581	99517223	0.02281	7:99049098	-3.06	7:99777245	0.00169	-4.31	0.072188	732	732	bslmm	0.0025	0.038	-0.059893	0.952
PsychENCODE	/mnt/ilae/archive/tools/twas/WEIGHTS//PEC_TWAS_weights/ENSG00000166997.wgt.RDat	CNPY4	7	99717236	99723134	0.05296	7:100035287	2.67	7:99777869	0.0196	-6.43	-0.375	718	27	enet	0.043	2e-14	0.060222	0.952
PsychENCODE	/mnt/ilae/archive/tools/twas/WEIGHTS//PEC_TWAS_weights/ENSG00000181408.wgt.RDat	UTS2R	17	80332153	80333462	0.06097	17:80489972	3.1	17:80340483	0.0241	-6.2	-0.05957	1608	1	top1	0.024	8.4e-09	0.05957	0.952
PsychENCODE	/mnt/ilae/archive/tools/twas/WEIGHTS//PEC_TWAS_weights/ENSG00000185294.wgt.RDat	SPPL2C	17	43922256	43924438	0.01425	17:44265511	2.1	17:44192923	0.0116	-4.73	-0.04867	567	567	blup	0.012	3.7e-05	-0.06077	0.952
PsychENCODE	/mnt/ilae/archive/tools/twas/WEIGHTS//PEC_TWAS_weights/ENSG00000244480.wgt.RDat	AC005154.7	7	30562759	30564151	0.22125	7:30834043	3.38	7:30626748	0.0832	11.39	1.55	1139	1139	bslmm	0.13	1.2e-43	0.060011	0.952
PsychENCODE	/mnt/ilae/archive/tools/twas/WEIGHTS//PEC_TWAS_weights/ENSG00000108443.wgt.RDat	RPS6KB1	17	57970447	58027925	0.16814	17:57820941	-3.14	17:57973096	0.152	-14.2	0.71823	616	8	lasso	0.16	3.7e-52	-0.05945	0.953
PsychENCODE	/mnt/ilae/archive/tools/twas/WEIGHTS//PEC_TWAS_weights/ENSG00000145476.wgt.RDat	CYP4V2	4	187112674	187134610	0.61377	4:187215654	2.78	4:187120753	0.373	22.2	-0.278	1851	49	enet	0.52	1.1e-213	0.05922	0.953
PsychENCODE	/mnt/ilae/archive/tools/twas/WEIGHTS//PEC_TWAS_weights/ENSG00000169282.wgt.RDat	KCNAB1	3	155755490	156256545	0.12015	3:155824637	3.26	3:156278306	0.0311	7.67	0.164	2225	4	lasso	0.04	1.5e-13	-0.05923	0.953
PsychENCODE	/mnt/ilae/archive/tools/twas/WEIGHTS//PEC_TWAS_weights/ENSG00000176386.wgt.RDat	CDC26	9	116018115	116037869	0.0962	9:116147421	3.27	9:116052324	0.0798	-10.44	0.188	1656	4	lasso	0.08	6.6e-26	-0.059	0.953
PsychENCODE	/mnt/ilae/archive/tools/twas/WEIGHTS//PEC_TWAS_weights/ENSG00000177839.wgt.RDat	PCDHB9	5	140566893	140571111	0.19796	5:140928165	4.002	5:140560641	0.0799	-10.43	0.83365	1045	1045	bslmm	0.14	1.1e-45	0.058465	0.953
PsychENCODE	/mnt/ilae/archive/tools/twas/WEIGHTS//PEC_TWAS_weights/ENSG00000250155.wgt.RDat	CTD-2353F22.1	5	36666316	36725297	0.0454	5:36649053	3.159	5:36698622	0.0359	7.03	-0.55765	1097	4	enet	0.045	3e-15	0.05841	0.953
PsychENCODE	/mnt/ilae/archive/tools/twas/WEIGHTS//PEC_TWAS_weights/ENSG00000253734.wgt.RDat	RP11-579E24.1	8	64681988	64698058	0.03407	8:64859400	-3.77	8:64785738	-0.000297	-4.5	-1.548	1056	17	enet	0.00069	0.17	0.0591	0.953
PsychENCODE	/mnt/ilae/archive/tools/twas/WEIGHTS//PEC_TWAS_weights/ENSG00000270792.wgt.RDat	RP11-103J8.1	20	10653576	10975572	0.0243	20:10759459	-3.12	20:10881843	0.000911	-3.47	-0.058	2051	1	lasso	0.0018	0.067	0.058	0.953749
PsychENCODE	/mnt/ilae/archive/tools/twas/WEIGHTS//PEC_TWAS_weights/ENSG00000033122.wgt.RDat	LRRC7	1	70034081	70617628	0.03378	1:70404831	4.18	1:69916967	-0.000738	3.75	-0.0335	1980	1980	bslmm	0.0068	0.0016	0.058132	0.954
PsychENCODE	/mnt/ilae/archive/tools/twas/WEIGHTS//PEC_TWAS_weights/ENSG00000117859.wgt.RDat	OSBPL9	1	52042851	52254889	0.07623	1:52028096	-3.82	1:52181521	0.00425	4.92	-0.6723	1429	1429	blup	0.024	6.8e-09	0.057181	0.954
PsychENCODE	/mnt/ilae/archive/tools/twas/WEIGHTS//PEC_TWAS_weights/ENSG00000124783.wgt.RDat	SSR1	6	7268539	7347679	0.29257	6:7568354	-4.22	6:7185573	0.121	-12.81	-0.86434	1861	13	lasso	0.21	4.8e-69	0.05805	0.954
PsychENCODE	/mnt/ilae/archive/tools/twas/WEIGHTS//PEC_TWAS_weights/ENSG00000151366.wgt.RDat	NDUFC2	11	77779350	77791265	0.06474	11:77648320	-2.96	11:77777330	0.0345	-7.6	0.058	1258	7	lasso	0.045	4.7e-15	-0.05746	0.954
PsychENCODE	/mnt/ilae/archive/tools/twas/WEIGHTS//PEC_TWAS_weights/ENSG00000167460.wgt.RDat	TPM4	19	16177831	16213813	0.03812	19:16222315	-3.36	19:16188599	-7.2e-06	3.95	-0.3389	2216	41	enet	0.012	3.5e-05	0.05729	0.954
PsychENCODE	/mnt/ilae/archive/tools/twas/WEIGHTS//PEC_TWAS_weights/ENSG00000168828.wgt.RDat	OR13J1	9	35869375	35870461	0.0239	9:35381918	2.7	9:35908313	-0.000382	-3.63	-0.8146	1101	16	enet	0.0023	0.046	0.0574	0.954
PsychENCODE	/mnt/ilae/archive/tools/twas/WEIGHTS//PEC_TWAS_weights/ENSG00000184220.wgt.RDat	CMSS1	3	99536678	99897447	0.06355	3:100391866	-2.5	3:99880569	0.0583	8.61	0.579	1390	7	lasso	0.059	1.6e-19	0.05831	0.954
PsychENCODE	/mnt/ilae/archive/tools/twas/WEIGHTS//PEC_TWAS_weights/ENSG00000188386.wgt.RDat	PPP3R2	9	104353897	104357283	0.0304	9:104583873	4.33	9:104366451	0.00855	-4.86	0.058	1713	1	top1	0.0086	0.00045	-0.058	0.954
PsychENCODE	/mnt/ilae/archive/tools/twas/WEIGHTS//PEC_TWAS_weights/ENSG00000196411.wgt.RDat	EPHB4	7	100400187	100425121	0.08339	7:100183761	-3.04	7:100450224	0.0422	7.62	-0.260959	1191	5	lasso	0.063	1.4e-20	-0.05827	0.954
PsychENCODE	/mnt/ilae/archive/tools/twas/WEIGHTS//PEC_TWAS_weights/ENSG00000223849.wgt.RDat	RP11-80I15.1	9	97885803	97886150	0.0182	9:97395038	3.75	9:97866801	0.000664	3.73	2.253	1126	1126	blup	0.0036	0.016	-0.05799	0.954
PsychENCODE	/mnt/ilae/archive/tools/twas/WEIGHTS//PEC_TWAS_weights/ENSG00000238061.wgt.RDat	RP4-635A23.4	1	185249976	185250948	0.03279	1:184953705	-2.38	1:185231987	0.0115	-5.22	0.123	852	15	enet	0.016	1.8e-06	0.058155	0.954
PsychENCODE	/mnt/ilae/archive/tools/twas/WEIGHTS//PEC_TWAS_weights/ENSG00000243678.wgt.RDat	NME1-NME2	17	49230920	49249108	0.1845	17:49454978	-3.35	17:49250235	0.165	-15.05	-0.994	1327	36	enet	0.22	3.3e-72	0.05802	0.954
PsychENCODE	/mnt/ilae/archive/tools/twas/WEIGHTS//PEC_TWAS_weights/ENSG00000248483.wgt.RDat	POU5F2	5	93070508	93077343	0.01289	5:93053914	-2.463	5:93095186	0.000187	-2.94	-1.248	553	553	blup	0.0027	0.032	0.057481	0.954
PsychENCODE	/mnt/ilae/archive/tools/twas/WEIGHTS//PEC_TWAS_weights/ENSG00000254092.wgt.RDat	RP11-369E15.3	8	20810156	20831388	0.16584	8:21133572	-3.19	8:20817590	0.0837	-10.75	0.0382	1901	12	enet	0.084	2.5e-27	0.0573	0.954
PsychENCODE	/mnt/ilae/archive/tools/twas/WEIGHTS//PEC_TWAS_weights/ENSG00000129562.wgt.RDat	DAD1	14	23033805	23058175	0.2005	14:23385330	-4.12	14:23042478	0.138	13.66	-0.0577	1777	1	top1	0.14	7.5e-45	-0.05767	0.954008
PsychENCODE	/mnt/ilae/archive/tools/twas/WEIGHTS//PEC_TWAS_weights/ENSG00000223891.wgt.RDat	OSER1-AS1	20	42839600	42854667	0.248	20:42346207	-4.14	20:42843271	0.0394	8.82	1.222	1201	20	enet	0.14	4.9e-47	-0.05744	0.954197
PsychENCODE	/mnt/ilae/archive/tools/twas/WEIGHTS//PEC_TWAS_weights/ENSG00000104853.wgt.RDat	CLPTM1	19	45457842	45496599	0.0519	19:45405062	3.25	19:45490192	0.0338	-6.83	-0.057	1586	1	top1	0.034	9.8e-12	0.057	0.955
PsychENCODE	/mnt/ilae/archive/tools/twas/WEIGHTS//PEC_TWAS_weights/ENSG00000132854.wgt.RDat	KANK4	1	62702651	62785085	0.1011	1:62926202	4.21	1:62742156	0.0155	5.75	0.335	1596	27	enet	0.044	1e-14	0.056978	0.955
PsychENCODE	/mnt/ilae/archive/tools/twas/WEIGHTS//PEC_TWAS_weights/ENSG00000136867.wgt.RDat	SLC31A2	9	115913222	115926417	0.1357	9:115913321	3.04	9:115921442	0.079	-10.43	-0.348	1596	1596	bslmm	0.087	4e-28	0.05704	0.955
PsychENCODE	/mnt/ilae/archive/tools/twas/WEIGHTS//PEC_TWAS_weights/ENSG00000138182.wgt.RDat	KIF20B	10	91461367	91534700	0.12072	10:91937595	-2.46	10:91467895	0.11	-12.3	-0.096	1876	11	lasso	0.14	2.3e-46	0.0568	0.955
PsychENCODE	/mnt/ilae/archive/tools/twas/WEIGHTS//PEC_TWAS_weights/ENSG00000185324.wgt.RDat	CDK10	16	89747145	89762772	0.32207	16:90054998	-3.33	16:89967514	0.129	-13.3	-0.35909	1643	39	enet	0.18	9.4e-61	-0.055882	0.955
PsychENCODE	/mnt/ilae/archive/tools/twas/WEIGHTS//PEC_TWAS_weights/ENSG00000267544.wgt.RDat	AC007229.3	19	10952515	10952926	0.01939	19:10452589	5.29	19:10587129	0.00175	3.32	-0.6679	1494	1494	bslmm	0.0023	0.045	0.05591	0.955
PsychENCODE	/mnt/ilae/archive/tools/twas/WEIGHTS//PEC_TWAS_weights/ENSG00000272859.wgt.RDat	RP11-352E8.2	4	73918079	73918634	0.01164	4:73560526	2.87	4:73798473	-0.000131	3.4	-0.101	1401	2	lasso	0.0024	0.042	-0.05586	0.955
PsychENCODE	/mnt/ilae/archive/tools/twas/WEIGHTS//PEC_TWAS_weights/ENSG00000094963.wgt.RDat	FMO2	1	171154347	171181822	0.40037	1:171460199	-3.35	1:171161115	0.107	-13.17	0.118	1789	54	enet	0.3	5.6e-106	-0.055174	0.956
PsychENCODE	/mnt/ilae/archive/tools/twas/WEIGHTS//PEC_TWAS_weights/ENSG00000104324.wgt.RDat	CPQ	8	97657455	98161882	0.31463	8:98655454	3.63	8:97657894	0.0989	-11.23	-0.43	1557	1557	bslmm	0.17	1.9e-55	0.0556	0.956
PsychENCODE	/mnt/ilae/archive/tools/twas/WEIGHTS//PEC_TWAS_weights/ENSG00000122359.wgt.RDat	ANXA11	10	81910645	81965328	0.34675	10:82319518	-3.41	10:81926339	0.188	-15.83	-0.103	2028	108	enet	0.25	8.8e-84	-0.0551	0.956
PsychENCODE	/mnt/ilae/archive/tools/twas/WEIGHTS//PEC_TWAS_weights/ENSG00000138078.wgt.RDat	PREPL	2	44543420	44589001	0.03819	2:44291596	-2.85	2:44530965	0.0236	-6.01	-0.111	1472	1	lasso	0.024	1.1e-08	-0.055	0.956
PsychENCODE	/mnt/ilae/archive/tools/twas/WEIGHTS//PEC_TWAS_weights/ENSG00000148459.wgt.RDat	PDSS1	10	26986588	27035727	0.03399	10:27260191	-2.99	10:27018480	0.0237	-5.82	-0.366	2121	10	enet	0.027	1.6e-09	-0.05565	0.956
PsychENCODE	/mnt/ilae/archive/tools/twas/WEIGHTS//PEC_TWAS_weights/ENSG00000152422.wgt.RDat	XRCC4	5	82373317	82649606	0.0213	5:82813321	2.648	5:82647958	0.00227	4.3	-0.043	1506	1506	bslmm	0.005	0.0058	0.055485	0.956
PsychENCODE	/mnt/ilae/archive/tools/twas/WEIGHTS//PEC_TWAS_weights/ENSG00000166446.wgt.RDat	CDYL2	16	80631803	80838226	0.06763	16:80487691	4.03	16:80600114	0.00607	-5.88	0.314	2367	23	enet	0.036	1.9e-12	0.054566	0.956
PsychENCODE	/mnt/ilae/archive/tools/twas/WEIGHTS//PEC_TWAS_weights/ENSG00000185523.wgt.RDat	C1orf227	1	213003483	213020991	0.02566	1:212938358	-2.92	1:213034718	0.00447	-4.84	-0.654	1447	1447	blup	0.015	5e-06	-0.055643	0.956
PsychENCODE	/mnt/ilae/archive/tools/twas/WEIGHTS//PEC_TWAS_weights/ENSG00000269489.wgt.RDat	RP11-98D18.17	1	151770530	151771078	0.03655	1:151528844	-4.84	1:151766588	0.0121	-4.66	-0.055	872	1	top1	0.012	3.6e-05	0.055	0.956
PsychENCODE	/mnt/ilae/archive/tools/twas/WEIGHTS//PEC_TWAS_weights/ENSG00000066294.wgt.RDat	CD84	1	160510885	160549306	0.09934	1:160293807	2.79	1:160544452	0.0477	8.48	0.0863	1298	1298	bslmm	0.059	2e-19	-0.054313	0.957
PsychENCODE	/mnt/ilae/archive/tools/twas/WEIGHTS//PEC_TWAS_weights/ENSG00000117597.wgt.RDat	DIEXF	1	210001352	210030910	0.25772	1:209872714	-3.11	1:210001854	0.246	-18.47	-0.019	1254	16	lasso	0.29	5.5e-99	0.054046	0.957
PsychENCODE	/mnt/ilae/archive/tools/twas/WEIGHTS//PEC_TWAS_weights/ENSG00000153237.wgt.RDat	CCDC148	2	159027593	159313265	0.1627	2:158545240	4.53	2:159206399	0.0314	7.78	-0.951	2109	2109	bslmm	0.1	1.3e-32	-0.053918	0.957
PsychENCODE	/mnt/ilae/archive/tools/twas/WEIGHTS//PEC_TWAS_weights/ENSG00000237037.wgt.RDat	NDUFA6-AS1	22	42486935	42535286	0.42286	22:42707668	3.08	22:42534075	0.36	22.04	-0.5585	1291	12	lasso	0.49	4.1e-195	0.05413	0.957
PsychENCODE	/mnt/ilae/archive/tools/twas/WEIGHTS//PEC_TWAS_weights/ENSG00000269696.wgt.RDat	AC007228.11	19	57056935	57078780	0.3742	19:56579281	3.85	19:57043052	0.302	20.12	0.419	1642	62	enet	0.45	4.3e-173	-0.05445	0.957
PsychENCODE	/mnt/ilae/archive/tools/twas/WEIGHTS//PEC_TWAS_weights/ENSG00000196866.wgt.RDat	HIST1H2AD	6	26199079	26199471	0.0222	6:26611208	3.31	6:26186075	0.002079	-4.09	0.757	997	997	bslmm	0.0044	0.0091	0.0535	0.957318
PsychENCODE	/mnt/ilae/archive/tools/twas/WEIGHTS//PEC_TWAS_weights/ENSG00000085871.wgt.RDat	MGST2	4	140586922	140661899	0.18386	4:141159328	3.23	4:140589100	0.0693	-9.68	0.48001	1241	1241	bslmm	0.087	4.6e-28	0.05279	0.958
PsychENCODE	/mnt/ilae/archive/tools/twas/WEIGHTS//PEC_TWAS_weights/ENSG00000099960.wgt.RDat	SLC7A4	22	21383007	21387129	0.05584	22:21009173	-2.8	22:21386477	0.00738	5.72	-0.24289	870	870	bslmm	0.017	1.1e-06	-0.05267	0.958
PsychENCODE	/mnt/ilae/archive/tools/twas/WEIGHTS//PEC_TWAS_weights/ENSG00000111540.wgt.RDat	RAB5B	12	56367697	56388490	0.06513	12:56570811	3.97	12:56388889	0.041	-7.52	-0.238	674	2	lasso	0.042	2.8e-14	-0.0523	0.958
PsychENCODE	/mnt/ilae/archive/tools/twas/WEIGHTS//PEC_TWAS_weights/ENSG00000115365.wgt.RDat	LANCL1	2	211295973	211342376	0.2077	2:211276933	-3.29	2:211342925	0.101	11.77	0.51	1165	1165	bslmm	0.11	2.4e-35	0.052207	0.958
PsychENCODE	/mnt/ilae/archive/tools/twas/WEIGHTS//PEC_TWAS_weights/ENSG00000196345.wgt.RDat	ZKSCAN7	3	44596685	44624975	0.06866	3:44501912	3.92	3:44621494	0.0382	-8.69	-1.266	1130	6	lasso	0.063	1.1e-20	0.05235	0.958
PsychENCODE	/mnt/ilae/archive/tools/twas/WEIGHTS//PEC_TWAS_weights/ENSG00000234996.wgt.RDat	RP11-480I12.7	1	202830882	202844369	0.02966	1:203162875	-2.85	1:202830219	0.0148	-5.57	0.599	1021	25	enet	0.016	2.9e-06	-0.052376	0.958
PsychENCODE	/mnt/ilae/archive/tools/twas/WEIGHTS//PEC_TWAS_weights/ENSG00000272831.wgt.RDat	RP11-792A8.4	7	66204816	66205372	0.09996	7:66479874	3.47	7:66166472	0.0455	7.89	-1.433	2006	12	lasso	0.049	2e-16	0.052082	0.958
PsychENCODE	/mnt/ilae/archive/tools/twas/WEIGHTS//PEC_TWAS_weights/ENSG00000072110.wgt.RDat	ACTN1	14	69340860	69446157	0.01964	14:69337274	-3.53	14:69402382	-0.000204	3.63	-0.79	1484	1484	bslmm	0.00073	0.16	-0.05197	0.95855
PsychENCODE	/mnt/ilae/archive/tools/twas/WEIGHTS//PEC_TWAS_weights/ENSG00000258738.wgt.RDat	RP11-73E17.2	14	35343549	35345665	0.02425	14:34911680	-3.27	14:35834276	0.000305	-4.25	0.184	1942	10	enet	0.011	7.9e-05	0.05169	0.958774
PsychENCODE	/mnt/ilae/archive/tools/twas/WEIGHTS//PEC_TWAS_weights/ENSG00000149474.wgt.RDat	CSRP2BP	20	18118762	18169031	0.27007	20:18213145	-2.97	20:18127312	0.138	13.57	-0.324	1739	6	lasso	0.17	3.8e-57	-0.0515	0.958928
PsychENCODE	/mnt/ilae/archive/tools/twas/WEIGHTS//PEC_TWAS_weights/ENSG00000112031.wgt.RDat	MTRF1L	6	153308497	153323820	0.4487	6:152829175	-3.21	6:153312970	0.391	-22.66	-0.792	1764	43	enet	0.45	6.1e-175	-0.05084	0.959
PsychENCODE	/mnt/ilae/archive/tools/twas/WEIGHTS//PEC_TWAS_weights/ENSG00000234688.wgt.RDat	RP1-293L6.1	22	37099963	37117517	0.22925	22:36653986	-3.43	22:37117084	0.123	-12.95	0.305	1578	1578	bslmm	0.18	1.6e-57	0.05199	0.959
PsychENCODE	/mnt/ilae/archive/tools/twas/WEIGHTS//PEC_TWAS_weights/ENSG00000253596.wgt.RDat	CTD-2320G14.2	8	75259992	75262285	0.11269	8:75069803	3.57	8:75267618	0.1	-11.88	-0.064	1337	6	lasso	0.11	4.9e-35	-0.0512	0.959
PsychENCODE	/mnt/ilae/archive/tools/twas/WEIGHTS//PEC_TWAS_weights/ENSG00000114268.wgt.RDat	PFKFB4	3	48555117	48599448	0.06115	3:48104449	4.34	3:48540149	0.0262	6.1	0.05	567	1	top1	0.026	1.9e-09	0.05	0.96
PsychENCODE	/mnt/ilae/archive/tools/twas/WEIGHTS//PEC_TWAS_weights/ENSG00000121940.wgt.RDat	CLCC1	1	109472130	109506111	0.13384	1:109210332	3.8	1:109516641	0.0475	8.14	0.484	1269	11	lasso	0.06	1.2e-19	0.050213	0.96
PsychENCODE	/mnt/ilae/archive/tools/twas/WEIGHTS//PEC_TWAS_weights/ENSG00000122694.wgt.RDat	GLIPR2	9	36136732	36163910	0.3882	9:36082415	-2.66	9:36135895	0.143	13.83	0.249	1157	28	enet	0.21	1.6e-68	-0.05009	0.96
PsychENCODE	/mnt/ilae/archive/tools/twas/WEIGHTS//PEC_TWAS_weights/ENSG00000138398.wgt.RDat	PPIG	2	170440850	170497916	0.06084	2:170291997	3.39	2:170402485	0.0132	-6.25	1.553	1936	1936	blup	0.028	4.1e-10	-0.050596	0.96
PsychENCODE	/mnt/ilae/archive/tools/twas/WEIGHTS//PEC_TWAS_weights/ENSG00000148795.wgt.RDat	CYP17A1	10	104590288	104597290	0.0309	10:104104822	4.49	10:104571436	0.0361	6.97	-0.05	1239	1	top1	0.036	2.1e-12	-0.05	0.96
PsychENCODE	/mnt/ilae/archive/tools/twas/WEIGHTS//PEC_TWAS_weights/ENSG00000237949.wgt.RDat	LINC00844	10	60759386	60761303	0.08828	10:60868301	-2.97	10:60682920	0.0379	3.9	-0.492	977	977	bslmm	0.038	5.2e-13	0.04998	0.96
PsychENCODE	/mnt/ilae/archive/tools/twas/WEIGHTS//PEC_TWAS_weights/ENSG00000248184.wgt.RDat	RP11-231C18.1	4	55199059	55222121	0.18733	4:54909306	2.67	4:55200059	0.0657	9.99	1.24	1262	24	enet	0.15	9.2e-50	0.05014	0.96
PsychENCODE	/mnt/ilae/archive/tools/twas/WEIGHTS//PEC_TWAS_weights/ENSG00000256762.wgt.RDat	STH	17	44076616	44077060	0.00841	17:44265511	2.1	17:44189855	0.00263	-3.8	-0.04109	547	547	blup	0.0038	0.014	0.05055	0.96
PsychENCODE	/mnt/ilae/archive/tools/twas/WEIGHTS//PEC_TWAS_weights/ENSG00000267166.wgt.RDat	RP11-527L4.5	17	41991801	42000369	0.18031	17:41499684	-4.27	17:41995031	0.0968	11.58	-0.77887	1010	27	enet	0.13	1.9e-43	-0.04957	0.96
PsychENCODE	/mnt/ilae/archive/tools/twas/WEIGHTS//PEC_TWAS_weights/ENSG00000109586.wgt.RDat	GALNT7	4	174089904	174245118	0.16791	4:174729481	-2.86	4:174057270	0.0544	-8.57	-0.10429	1414	26	enet	0.088	2.2e-28	-0.04904	0.961
PsychENCODE	/mnt/ilae/archive/tools/twas/WEIGHTS//PEC_TWAS_weights/ENSG00000114993.wgt.RDat	RTKN	2	74652963	74669549	0.05457	2:74223057	3.73	2:74865853	0.00441	-3.72	0.0531	745	745	bslmm	0.016	1.8e-06	-0.049444	0.961
PsychENCODE	/mnt/ilae/archive/tools/twas/WEIGHTS//PEC_TWAS_weights/ENSG00000125744.wgt.RDat	RTN2	19	45988547	46000319	0.0598	19:45756763	3.21	19:45992544	0.0221	-5.7	-0.0495	1465	1	top1	0.022	3.5e-08	0.04949	0.961
PsychENCODE	/mnt/ilae/archive/tools/twas/WEIGHTS//PEC_TWAS_weights/ENSG00000138829.wgt.RDat	FBN2	5	127593601	127994878	0.17438	5:127570205	3.073	5:127921369	0.155	14.56	0.043	2072	40	enet	0.2	1.2e-64	-0.049441	0.961
PsychENCODE	/mnt/ilae/archive/tools/twas/WEIGHTS//PEC_TWAS_weights/ENSG00000183346.wgt.RDat	C10orf107	10	63422719	63526524	0.45128	10:63810452	-3.04	10:63422876	0.555	27.14	0.133	1442	45	enet	0.58	9.8e-248	-0.04835	0.961
PsychENCODE	/mnt/ilae/archive/tools/twas/WEIGHTS//PEC_TWAS_weights/ENSG00000188070.wgt.RDat	C11orf95	11	63527364	63536113	0.01909	11:64021821	-4.03	11:63549083	0.00139	-4.1	-0.062	976	976	blup	0.0048	0.0069	-0.04909	0.961
PsychENCODE	/mnt/ilae/archive/tools/twas/WEIGHTS//PEC_TWAS_weights/ENSG00000227908.wgt.RDat	CTD-2031P19.3	5	55290995	55299477	0.22576	5:55666777	3.179	5:55293839	0.0112	-6.16	0.88165	1834	1834	bslmm	0.06	8.6e-20	-0.048422	0.961
PsychENCODE	/mnt/ilae/archive/tools/twas/WEIGHTS//PEC_TWAS_weights/ENSG00000253284.wgt.RDat	RP11-282K24.3	12	19300008	19307593	0.02722	12:18946637	-3.5	12:19606973	-0.000751	-3.13	0.237	1824	1824	bslmm	0.0048	0.0067	-0.04909	0.961
PsychENCODE	/mnt/ilae/archive/tools/twas/WEIGHTS//PEC_TWAS_weights/ENSG00000254901.wgt.RDat	MEF2BNB	19	19287712	19303400	0.07572	19:19680650	-3.59	19:19296401	0.0402	8	0.043	1087	15	enet	0.046	2.2e-15	-0.04951	0.961
PsychENCODE	/mnt/ilae/archive/tools/twas/WEIGHTS//PEC_TWAS_weights/ENSG00000088812.wgt.RDat	ATRN	20	3451687	3631769	0.04715	20:3162593	-3.77	20:3624093	0.00346	-4.92	0.074	1988	9	enet	0.007	0.0013	-0.04883	0.961054
PsychENCODE	/mnt/ilae/archive/tools/twas/WEIGHTS//PEC_TWAS_weights/ENSG00000058804.wgt.RDat	NDC1	1	54231133	54304533	0.10369	1:53741816	-3.35	1:54279837	0.0435	-8.29	-0.195	1255	13	enet	0.057	1e-18	-0.047767	0.962
PsychENCODE	/mnt/ilae/archive/tools/twas/WEIGHTS//PEC_TWAS_weights/ENSG00000080854.wgt.RDat	IGSF9B	11	133778459	133826880	0.02568	11:133723384	4.47	11:133731644	0.00593	-4.83	-0.048	1324	1	top1	0.0059	0.003	0.048	0.962
PsychENCODE	/mnt/ilae/archive/tools/twas/WEIGHTS//PEC_TWAS_weights/ENSG00000107902.wgt.RDat	LHPP	10	126150403	126306457	0.14191	10:126710654	3.06	10:126292116	0.0294	7.66	0.016	1771	9	lasso	0.072	1.8e-23	0.04723	0.962
PsychENCODE	/mnt/ilae/archive/tools/twas/WEIGHTS//PEC_TWAS_weights/ENSG00000113648.wgt.RDat	H2AFY	5	134669590	134735604	0.05112	5:134422933	-3.384	5:134722201	0.0299	-6.51	0.227	1412	1412	bslmm	0.034	1.2e-11	0.047447	0.962
PsychENCODE	/mnt/ilae/archive/tools/twas/WEIGHTS//PEC_TWAS_weights/ENSG00000115841.wgt.RDat	RMDN2	2	38150330	38294285	0.10289	2:37994928	3.64	2:38162808	0.0503	8.82	-0.4	1893	9	lasso	0.069	1.5e-22	0.048083	0.962
PsychENCODE	/mnt/ilae/archive/tools/twas/WEIGHTS//PEC_TWAS_weights/ENSG00000116791.wgt.RDat	CRYZ	1	75171170	75199092	0.73671	1:74754167	2.75	1:75218704	0.361	20.48	-0.272	1069	88	enet	0.58	2.5e-249	-0.047417	0.962
PsychENCODE	/mnt/ilae/archive/tools/twas/WEIGHTS//PEC_TWAS_weights/ENSG00000168481.wgt.RDat	LGI3	8	22004338	22014597	0.13298	8:22269454	-3.9	8:22011787	0.0409	7.56	0.1355	1146	1146	bslmm	0.044	1.1e-14	-0.0478	0.962
PsychENCODE	/mnt/ilae/archive/tools/twas/WEIGHTS//PEC_TWAS_weights/ENSG00000169402.wgt.RDat	RSPH10B2	7	6793740	6838996	0.18082	7:6386101	-3.28	7:6868354	0.0912	-11.88	0.269401	2239	21	enet	0.11	2.1e-34	0.048184	0.962
PsychENCODE	/mnt/ilae/archive/tools/twas/WEIGHTS//PEC_TWAS_weights/ENSG00000175414.wgt.RDat	ARL10	5	175792471	175828866	0.08773	5:175324280	4.974	5:175759350	0.0289	6.8	1.668	863	863	blup	0.038	6.6e-13	-0.047636	0.962
PsychENCODE	/mnt/ilae/archive/tools/twas/WEIGHTS//PEC_TWAS_weights/ENSG00000224914.wgt.RDat	LINC00863	10	89102493	89117639	0.28907	10:89398213	-2.44	10:88997561	0.0217	-6.38	-0.8651	1080	82	enet	0.097	2.3e-31	0.0481	0.962
PsychENCODE	/mnt/ilae/archive/tools/twas/WEIGHTS//PEC_TWAS_weights/ENSG00000238217.wgt.RDat	AC093590.1	2	200472791	200523855	0.07757	2:200950202	3.55	2:200450294	0.0581	8.82	-0.048	951	1	top1	0.058	4e-19	-0.048	0.962
PsychENCODE	/mnt/ilae/archive/tools/twas/WEIGHTS//PEC_TWAS_weights/ENSG00000021826.wgt.RDat	CPS1	2	211342406	211543831	0.21774	2:211905972	4.17	2:211342925	0.0411	8.66	0.51	1480	38	enet	0.099	5.9e-32	0.04697	0.963
PsychENCODE	/mnt/ilae/archive/tools/twas/WEIGHTS//PEC_TWAS_weights/ENSG00000116199.wgt.RDat	FAM20B	1	178994939	179045697	0.2218	1:178710782	-3.19	1:179022630	0.157	14.54	0.028	1995	8	lasso	0.17	7.9e-56	-0.045926	0.963
PsychENCODE	/mnt/ilae/archive/tools/twas/WEIGHTS//PEC_TWAS_weights/ENSG00000149187.wgt.RDat	CELF1	11	47487496	47587121	0.03234	11:47388214	-3.8	11:47606483	0.0125	-5.27	0.047	974	1	top1	0.012	2.8e-05	-0.047	0.963
PsychENCODE	/mnt/ilae/archive/tools/twas/WEIGHTS//PEC_TWAS_weights/ENSG00000154975.wgt.RDat	CA10	17	49707674	50237377	0.12314	17:49533271	-3.61	17:49716223	0.0621	-9.58	-0.042	2103	31	enet	0.069	1.9e-22	-0.04597	0.963
PsychENCODE	/mnt/ilae/archive/tools/twas/WEIGHTS//PEC_TWAS_weights/ENSG00000107338.wgt.RDat	SHB	9	37919131	38069210	0.0876	9:38377001	-3.29	9:38017681	0.0717	10.33	-0.059	1708	7	lasso	0.076	1.3e-24	-0.04456	0.964
PsychENCODE	/mnt/ilae/archive/tools/twas/WEIGHTS//PEC_TWAS_weights/ENSG00000132613.wgt.RDat	MTSS1L	16	70695107	70719969	0.03882	16:70389815	2.66	16:70706069	0.00171	3.46	-0.90595	488	488	bslmm	0.0092	0.00028	0.045222	0.964
PsychENCODE	/mnt/ilae/archive/tools/twas/WEIGHTS//PEC_TWAS_weights/ENSG00000151553.wgt.RDat	FAM160B1	10	116581503	116659591	0.07093	10:116792394	2.82	10:116612628	0.0771	-10.42	-0.045	1231	1	top1	0.077	4.9e-25	0.045	0.964
PsychENCODE	/mnt/ilae/archive/tools/twas/WEIGHTS//PEC_TWAS_weights/ENSG00000151948.wgt.RDat	GLT1D1	12	129337972	129469509	0.31103	12:129543664	3.08	12:129334280	0.193	16.21	0.32	1846	1846	bslmm	0.24	1.6e-79	0.04568	0.964
PsychENCODE	/mnt/ilae/archive/tools/twas/WEIGHTS//PEC_TWAS_weights/ENSG00000162419.wgt.RDat	GMEB1	1	28995244	29045865	0.02257	1:28708529	-3.96	1:29033708	0.019	-5.28	0.045	1291	1	top1	0.019	2.9e-07	-0.045	0.964
PsychENCODE	/mnt/ilae/archive/tools/twas/WEIGHTS//PEC_TWAS_weights/ENSG00000225177.wgt.RDat	RP11-390P2.4	6	139013685	139018425	0.24038	6:139436014	-3.37	6:139009103	0.0946	11.82	0.68064	1592	20	enet	0.16	5.4e-53	0.04519	0.964
PsychENCODE	/mnt/ilae/archive/tools/twas/WEIGHTS//PEC_TWAS_weights/ENSG00000226581.wgt.RDat	RP11-340I6.8	7	63361201	63378372	0.02723	7:63875859	2.62	7:63403406	0.00436	4.26	-0.0456	1747	1	top1	0.0044	0.0093	-0.0456	0.964
PsychENCODE	/mnt/ilae/archive/tools/twas/WEIGHTS//PEC_TWAS_weights/ENSG00000261594.wgt.RDat	TPBGL	11	74951950	74954742	0.0161	11:74757597	3.44	11:74877864	0.004	4.2	-0.045	1090	1	top1	0.004	0.012	-0.045	0.964
PsychENCODE	/mnt/ilae/archive/tools/twas/WEIGHTS//PEC_TWAS_weights/ENSG00000115685.wgt.RDat	PPP1R7	2	242088991	242123067	0.09596	2:242589534	3.66	2:242087346	0.0254	7.39	0.129	1724	2	lasso	0.055	4.2e-18	0.043942	0.965
PsychENCODE	/mnt/ilae/archive/tools/twas/WEIGHTS//PEC_TWAS_weights/ENSG00000135074.wgt.RDat	ADAM19	5	156822542	157002783	0.16385	5:156937342	-3.525	5:156978879	0.0521	-8.41	0.452	2233	2233	bslmm	0.073	1.2e-23	-0.043769	0.965
PsychENCODE	/mnt/ilae/archive/tools/twas/WEIGHTS//PEC_TWAS_weights/ENSG00000196743.wgt.RDat	GM2A	5	150591711	150650001	0.17072	5:150549420	3.461	5:150653172	0.0493	9.33	-1.098	1621	8	lasso	0.11	6.7e-34	-0.043762	0.965
PsychENCODE	/mnt/ilae/archive/tools/twas/WEIGHTS//PEC_TWAS_weights/ENSG00000205133.wgt.RDat	TRIQK	8	93895758	94029901	0.10642	8:94445136	3.04	8:93989180	0.015	-6.05	-0.752	1155	1155	bslmm	0.025	3.2e-09	-0.044	0.965
PsychENCODE	/mnt/ilae/archive/tools/twas/WEIGHTS//PEC_TWAS_weights/ENSG00000214189.wgt.RDat	ZNF788	19	12203078	12248050	0.07049	19:12629887	3.28	19:12082263	0.0264	6.12	-0.4143	1411	4	lasso	0.028	7.9e-10	-0.04326	0.965
PsychENCODE	/mnt/ilae/archive/tools/twas/WEIGHTS//PEC_TWAS_weights/ENSG00000226363.wgt.RDat	AC009336.24	2	177042445	177043736	0.23142	2:177053197	-2.92	2:177042871	0.15	-14.13	0.11	1216	27	enet	0.15	1.7e-49	-0.044397	0.965
PsychENCODE	/mnt/ilae/archive/tools/twas/WEIGHTS//PEC_TWAS_weights/ENSG00000227141.wgt.RDat	RP11-545A16.3	1	179555840	179558310	0.22423	1:179483614	-2.99	1:179560718	0.188	15.89	0.347	1993	8	lasso	0.21	3.9e-68	0.043376	0.965
PsychENCODE	/mnt/ilae/archive/tools/twas/WEIGHTS//PEC_TWAS_weights/ENSG00000237476.wgt.RDat	XXbac-B135H6.15	22	21311380	21318967	0.06853	22:21009173	-2.8	22:21310335	0.0216	-5.7	0.241	947	2	lasso	0.023	1.7e-08	0.04428	0.965
PsychENCODE	/mnt/ilae/archive/tools/twas/WEIGHTS//PEC_TWAS_weights/ENSG00000259100.wgt.RDat	RP11-1074O12.1	14	39854608	39856306	0.01004	14:39438510	-2.73	14:39822924	0.00391	4.19	0.071	1477	7	enet	0.0049	0.0064	-0.04387	0.965009
PsychENCODE	/mnt/ilae/archive/tools/twas/WEIGHTS//PEC_TWAS_weights/ENSG00000104894.wgt.RDat	CD37	19	49838428	49846592	0.0576	19:50127072	2.98	19:49891684	0.0117	-4.93	0.306	1305	6	enet	0.014	8e-06	0.0426	0.966
PsychENCODE	/mnt/ilae/archive/tools/twas/WEIGHTS//PEC_TWAS_weights/ENSG00000116191.wgt.RDat	RALGPS2	1	178694300	178889238	0.03081	1:178312951	3.39	1:178680458	0.0156	4.67	0.043	1672	1	top1	0.016	3.1e-06	0.043	0.966
PsychENCODE	/mnt/ilae/archive/tools/twas/WEIGHTS//PEC_TWAS_weights/ENSG00000135070.wgt.RDat	ISCA1	9	88879461	88897676	0.0781	9:88482291	3.48	9:88874458	0.0241	7.81	0.0344	1250	16	enet	0.065	4.1e-21	0.04292	0.966
PsychENCODE	/mnt/ilae/archive/tools/twas/WEIGHTS//PEC_TWAS_weights/ENSG00000167637.wgt.RDat	ZNF283	19	44331444	44353307	0.09088	19:43898811	-4.4	19:44343243	0.0489	-8.58	0.13	1444	5	lasso	0.054	9.8e-18	-0.04313	0.966
PsychENCODE	/mnt/ilae/archive/tools/twas/WEIGHTS//PEC_TWAS_weights/ENSG00000170584.wgt.RDat	NUDCD2	5	162873532	162887146	0.09993	5:162978565	-3.406	5:162892918	0.0565	-8.97	-0.579	1696	1696	blup	0.057	7.5e-19	0.042032	0.966
PsychENCODE	/mnt/ilae/archive/tools/twas/WEIGHTS//PEC_TWAS_weights/ENSG00000182004.wgt.RDat	SNRPE	1	203830731	203839678	0.06135	1:203827242	-3.95	1:203834580	0.042	7.68	-0.0102	1446	1446	bslmm	0.043	1.2e-14	-0.042574	0.966
PsychENCODE	/mnt/ilae/archive/tools/twas/WEIGHTS//PEC_TWAS_weights/ENSG00000254028.wgt.RDat	AC083843.2	8	135844990	135846725	0.02478	8:135843968	-3.15	8:135857776	0.0139	-4.81	0.043	1514	1	top1	0.014	1.1e-05	-0.043	0.966
PsychENCODE	/mnt/ilae/archive/tools/twas/WEIGHTS//PEC_TWAS_weights/ENSG00000271833.wgt.RDat	RP11-356B19.11	9	130129049	130129676	0.0482	9:130446836	3.29	9:130140803	0.0146	-5.4	-0.1936	877	3	lasso	0.026	2.3e-09	-0.0428	0.966
PsychENCODE	/mnt/ilae/archive/tools/twas/WEIGHTS//PEC_TWAS_weights/ENSG00000273483.wgt.RDat	RP4-671G15.2	1	113060421	113061063	0.01936	1:113398583	2.75	1:113104887	0.00163	-4.52	0.513	1180	1180	blup	0.0088	0.00038	-0.043251	0.966
PsychENCODE	/mnt/ilae/archive/tools/twas/WEIGHTS//PEC_TWAS_weights/ENSG00000123179.wgt.RDat	EBPL	13	50234859	50265611	0.4921	13:49749097	-4.19	13:50283389	0.377	-22.47	1.221	1403	1403	bslmm	0.49	1e-196	-0.04192	0.966563
PsychENCODE	/mnt/ilae/archive/tools/twas/WEIGHTS//PEC_TWAS_weights/ENSG00000092621.wgt.RDat	PHGDH	1	120202421	120286838	0.25128	1:119780123	-2.73	1:120276102	0.0195	7.33	-0.8821	924	924	bslmm	0.1	1.4e-32	-0.041087	0.967
PsychENCODE	/mnt/ilae/archive/tools/twas/WEIGHTS//PEC_TWAS_weights/ENSG00000105983.wgt.RDat	LMBR1	7	156461646	156685924	0.18763	7:157118739	3.78	7:156551357	0.019	7.41	1.059	2458	2458	blup	0.061	4.5e-20	0.04083	0.967
PsychENCODE	/mnt/ilae/archive/tools/twas/WEIGHTS//PEC_TWAS_weights/ENSG00000151575.wgt.RDat	TEX9	15	56536207	56738195	0.03043	15:57191127	-3.58	15:56669395	-0.000409	3.83	-2.634	1878	1878	bslmm	0.015	5.2e-06	0.04112	0.967
PsychENCODE	/mnt/ilae/archive/tools/twas/WEIGHTS//PEC_TWAS_weights/ENSG00000162627.wgt.RDat	SNX7	1	99127236	99226056	0.12366	1:99269957	3.2	1:99169198	0.0788	10.46	-0.006	1815	1815	bslmm	0.086	8.4e-28	-0.041268	0.967
PsychENCODE	/mnt/ilae/archive/tools/twas/WEIGHTS//PEC_TWAS_weights/ENSG00000197798.wgt.RDat	FAM118B	11	126081309	126132881	0.03024	11:126302860	2.86	11:126111520	0.00544	4.12	-0.7382	1595	3	lasso	0.0067	0.0017	0.04193	0.967
PsychENCODE	/mnt/ilae/archive/tools/twas/WEIGHTS//PEC_TWAS_weights/ENSG00000230102.wgt.RDat	RP11-407B7.1	3	193723226	193788759	0.07865	3:194245843	4.16	3:193729225	0.037	7.11	-0.18131	1748	4	lasso	0.05	1.4e-16	-0.04164	0.967
PsychENCODE	/mnt/ilae/archive/tools/twas/WEIGHTS//PEC_TWAS_weights/ENSG00000253726.wgt.RDat	RP11-313C15.1	8	73644280	73664078	0.01848	8:73949376	3.14	8:73726587	0.00293	4	-0.324	1450	1450	blup	0.0048	0.0066	-0.0413	0.967
PsychENCODE	/mnt/ilae/archive/tools/twas/WEIGHTS//PEC_TWAS_weights/ENSG00000267179.wgt.RDat	ZNF763	19	12035890	12090105	0.0487	19:11663511	-2.76	19:12062853	0.0305	-6.48	0.041	1416	1	top1	0.03	1e-10	-0.041	0.967
PsychENCODE	/mnt/ilae/archive/tools/twas/WEIGHTS//PEC_TWAS_weights/ENSG00000266405.wgt.RDat	CBX3P2	18	2652169	2655394	0.0908	18:2806883	3.45	18:2648949	0.018451	-5.91	0.7837	1794	29	enet	0.034	1.2e-11	0.04063	0.96759
PsychENCODE	/mnt/ilae/archive/tools/twas/WEIGHTS//PEC_TWAS_weights/ENSG00000031691.wgt.RDat	CENPQ	6	49431091	49460820	0.35468	6:49132050	-3.89	6:49451187	0.433	24.11	-0.906	1447	34	enet	0.49	7.9e-195	0.04042	0.968
PsychENCODE	/mnt/ilae/archive/tools/twas/WEIGHTS//PEC_TWAS_weights/ENSG00000109133.wgt.RDat	TMEM33	4	41937137	41962589	0.09793	4:42407113	-3.38	4:42058329	0.0313	-7.5	-0.857	1462	14	enet	0.054	7.1e-18	-0.03981	0.968
PsychENCODE	/mnt/ilae/archive/tools/twas/WEIGHTS//PEC_TWAS_weights/ENSG00000117569.wgt.RDat	PTBP2	1	97187221	97289294	0.05214	1:97655612	-3.85	1:97259129	0.0468	8.16	-0.0399	1338	1	top1	0.047	1.1e-15	-0.039855	0.968
PsychENCODE	/mnt/ilae/archive/tools/twas/WEIGHTS//PEC_TWAS_weights/ENSG00000135776.wgt.RDat	ABCB10	1	229652329	229694442	0.02723	1:229752392	4.18	1:229204486	-0.000741	3.29	-0.1878	1043	1043	bslmm	0.002	0.058	0.040491	0.968
PsychENCODE	/mnt/ilae/archive/tools/twas/WEIGHTS//PEC_TWAS_weights/ENSG00000143669.wgt.RDat	LYST	1	235824341	236046940	0.07267	1:236062559	-3.66	1:236049232	0.0185	5.76	0.369	1791	14	enet	0.025	6.1e-09	0.039851	0.968
PsychENCODE	/mnt/ilae/archive/tools/twas/WEIGHTS//PEC_TWAS_weights/ENSG00000196284.wgt.RDat	SUPT3H	6	44777054	45345690	0.37049	6:45361339	3.36	6:44777204	0.228	16.32	0.579	2317	76	enet	0.39	9.6e-143	-0.03995	0.968
PsychENCODE	/mnt/ilae/archive/tools/twas/WEIGHTS//PEC_TWAS_weights/ENSG00000221829.wgt.RDat	FANCG	9	35073832	35080013	0.1253	9:34942738	-2.22	9:35083079	0.0444	8.01	0.612	923	923	bslmm	0.061	3.9e-20	0.03991	0.968
PsychENCODE	/mnt/ilae/archive/tools/twas/WEIGHTS//PEC_TWAS_weights/ENSG00000141668.wgt.RDat	CBLN2	18	70203915	70305756	0.0287	18:70209749	2.99	18:70276230	0.005509	3.86	-0.039	2051	1	top1	0.0055	0.004	-0.039	0.96889
PsychENCODE	/mnt/ilae/archive/tools/twas/WEIGHTS//PEC_TWAS_weights/ENSG00000137996.wgt.RDat	RTCA	1	100731763	100758325	0.26581	1:101179631	-2.3	1:100732450	0.168	15.41	-0.012	1139	46	enet	0.22	1.6e-72	-0.039057	0.969
PsychENCODE	/mnt/ilae/archive/tools/twas/WEIGHTS//PEC_TWAS_weights/ENSG00000172817.wgt.RDat	CYP7B1	8	65500320	65711318	0.12217	8:65635223	-4.2	8:65603582	0.0609	7.7	1.555	1304	1304	bslmm	0.07	1.1e-22	-0.0385	0.969
PsychENCODE	/mnt/ilae/archive/tools/twas/WEIGHTS//PEC_TWAS_weights/ENSG00000185250.wgt.RDat	PPIL6	6	109711418	109762374	0.10834	6:109513854	2.73	6:109679110	0.0432	-8.44	0.463	1615	1615	bslmm	0.06	7.4e-20	-0.03891	0.969
PsychENCODE	/mnt/ilae/archive/tools/twas/WEIGHTS//PEC_TWAS_weights/ENSG00000249244.wgt.RDat	RP11-548H18.2	4	120312986	120316490	0.13729	4:120203209	3.06	4:120323316	0.289	19.84	0.086	1766	9	lasso	0.31	3.9e-107	0.0389	0.969
PsychENCODE	/mnt/ilae/archive/tools/twas/WEIGHTS//PEC_TWAS_weights/ENSG00000261655.wgt.RDat	CTD-3064M3.3	8	142363503	142365465	0.0727	8:142266711	3.32	8:142369469	0.0413	-6.13	0.0383	1475	1	top1	0.041	5.3e-14	-0.0383	0.969
PsychENCODE	/mnt/ilae/archive/tools/twas/WEIGHTS//PEC_TWAS_weights/ENSG00000124172.wgt.RDat	ATP5E	20	57600522	57607437	0.02443	20:57763321	3.29	20:57576782	0.0301	7.74	-0.0567	1093	1093	bslmm	0.035	5.7e-12	-0.03805	0.969649
PsychENCODE	/mnt/ilae/archive/tools/twas/WEIGHTS//PEC_TWAS_weights/ENSG00000105889.wgt.RDat	STEAP1B	7	22459063	22672544	0.27046	7:21983821	-3.41	7:22537451	0.143	13.83	0.288467	1944	1944	bslmm	0.19	4.8e-63	0.037003	0.97
PsychENCODE	/mnt/ilae/archive/tools/twas/WEIGHTS//PEC_TWAS_weights/ENSG00000118514.wgt.RDat	ALDH8A1	6	135238528	135271260	0.30134	6:135082532	3.04	6:135331254	0.432	-23.98	0.068	1281	5	lasso	0.46	1.4e-178	0.03817	0.97
PsychENCODE	/mnt/ilae/archive/tools/twas/WEIGHTS//PEC_TWAS_weights/ENSG00000130244.wgt.RDat	FAM98C	19	38893775	38899728	0.05745	19:39290957	3.05	19:38893935	0.03	6.5	-0.871	1576	19	enet	0.034	7.2e-12	0.03754	0.97
PsychENCODE	/mnt/ilae/archive/tools/twas/WEIGHTS//PEC_TWAS_weights/ENSG00000134955.wgt.RDat	SLC37A2	11	124932963	124959131	0.07558	11:125401454	4.04	11:124957756	0.0149	5.67	0.216	1257	7	lasso	0.056	1.3e-18	-0.03785	0.97
PsychENCODE	/mnt/ilae/archive/tools/twas/WEIGHTS//PEC_TWAS_weights/ENSG00000196110.wgt.RDat	ZNF699	19	9404951	9420514	0.03578	19:9106872	3.44	19:9478628	0.00873	-5.06	-0.565	1782	1782	bslmm	0.014	1.3e-05	0.03799	0.97
PsychENCODE	/mnt/ilae/archive/tools/twas/WEIGHTS//PEC_TWAS_weights/ENSG00000227877.wgt.RDat	LINC00948	10	61496753	61513203	0.03692	10:61696597	-4.46	10:61548177	0.0171	-5.47	-0.302	1524	3	lasso	0.018	6e-07	0.03796	0.97
PsychENCODE	/mnt/ilae/archive/tools/twas/WEIGHTS//PEC_TWAS_weights/ENSG00000235423.wgt.RDat	RP11-282O18.3	12	123736577	123746030	0.07333	12:123348925	2.85	12:123633424	0.0478	-8.17	-0.144	1288	15	enet	0.048	5.5e-16	-0.03798	0.97
PsychENCODE	/mnt/ilae/archive/tools/twas/WEIGHTS//PEC_TWAS_weights/ENSG00000253954.wgt.RDat	HMGN1P38	15	93254977	93256105	0.02501	15:93268774	-3.29	15:93255623	-0.000744	-4.08	-0.032	1707	27	enet	0.0024	0.042	0.03719	0.97
PsychENCODE	/mnt/ilae/archive/tools/twas/WEIGHTS//PEC_TWAS_weights/ENSG00000168175.wgt.RDat	MAPK1IP1L	14	55518349	55536910	0.05789	14:56000736	-2.59	14:55517424	0.0101	-5.21	-0.772	1456	1456	bslmm	0.021	9.1e-08	-0.03677	0.970668
PsychENCODE	/mnt/ilae/archive/tools/twas/WEIGHTS//PEC_TWAS_weights/ENSG00000130035.wgt.RDat	GALNT8	12	4829507	4960277	0.25802	12:5104438	-3.47	12:4959119	0.277	19.15	0.194	1271	1271	bslmm	0.3	3.1e-105	-0.03597	0.971
PsychENCODE	/mnt/ilae/archive/tools/twas/WEIGHTS//PEC_TWAS_weights/ENSG00000133048.wgt.RDat	CHI3L1	1	203148059	203155877	0.09405	1:203627034	3.82	1:203164848	0.055	-9.42	-0.0769	1202	5	enet	0.066	1.9e-21	0.036626	0.971
PsychENCODE	/mnt/ilae/archive/tools/twas/WEIGHTS//PEC_TWAS_weights/ENSG00000135632.wgt.RDat	SMYD5	2	73441350	73454365	0.10898	2:73313466	2.61	2:73427591	0.0491	-8.16	0.6965	962	962	bslmm	0.054	6.8e-18	0.036399	0.971
PsychENCODE	/mnt/ilae/archive/tools/twas/WEIGHTS//PEC_TWAS_weights/ENSG00000146477.wgt.RDat	SLC22A3	6	160769300	160876014	0.14526	6:160287917	2.75	6:160839350	0.0833	10.79	-0.48031	1628	25	enet	0.099	6.4e-32	-0.03672	0.971
PsychENCODE	/mnt/ilae/archive/tools/twas/WEIGHTS//PEC_TWAS_weights/ENSG00000187566.wgt.RDat	NHLRC1	6	18120718	18122851	0.08215	6:18367466	-3.48	6:18123772	0.0367	-7.78	-0.304	2150	7	lasso	0.043	1.4e-14	0.03596	0.971
PsychENCODE	/mnt/ilae/archive/tools/twas/WEIGHTS//PEC_TWAS_weights/ENSG00000255190.wgt.RDat	TRIM51DP	11	49896497	49898190	0.21659	11:50344221	2.9	11:49754910	0.0597	-10.45	1.139	2003	47	enet	0.12	8.9e-40	-0.03635	0.971
PsychENCODE	/mnt/ilae/archive/tools/twas/WEIGHTS//PEC_TWAS_weights/ENSG00000089327.wgt.RDat	FXYD5	19	35645633	35660786	0.09021	19:36158395	3.36	19:35662844	0.0656	9.44	-0.0356	1592	1	top1	0.066	1.9e-21	-0.03556	0.972
PsychENCODE	/mnt/ilae/archive/tools/twas/WEIGHTS//PEC_TWAS_weights/ENSG00000103995.wgt.RDat	CEP152	15	49005125	49103343	0.09602	15:49152538	3.45	15:49178184	0.00782	5.23	-1.6135	1107	7	lasso	0.03	1.4e-10	-0.03511	0.972
PsychENCODE	/mnt/ilae/archive/tools/twas/WEIGHTS//PEC_TWAS_weights/ENSG00000118762.wgt.RDat	PKD2	4	88928820	88998929	0.2763	4:88491770	-2.64	4:88908136	0.106	12.01	-0.091	1640	55	enet	0.18	3.7e-58	0.03456	0.972
PsychENCODE	/mnt/ilae/archive/tools/twas/WEIGHTS//PEC_TWAS_weights/ENSG00000134809.wgt.RDat	TIMM10	11	57295936	57298276	0.19437	11:56936365	-3.02	11:57289328	0.154	14.32	-0.247	1098	1098	bslmm	0.16	1e-52	-0.03509	0.972
PsychENCODE	/mnt/ilae/archive/tools/twas/WEIGHTS//PEC_TWAS_weights/ENSG00000162433.wgt.RDat	AK4	1	65613232	65697828	0.09064	1:65583108	-3.16	1:65629111	0.0025	5.06	1.324	1395	1395	bslmm	0.025	4.7e-09	0.03448	0.972
PsychENCODE	/mnt/ilae/archive/tools/twas/WEIGHTS//PEC_TWAS_weights/ENSG00000184182.wgt.RDat	UBE2F	2	238875469	238951236	0.06425	2:238818775	4.12	2:238858015	0.0162	6.73	-0.012	1998	6	lasso	0.04	9.6e-14	-0.034961	0.972
PsychENCODE	/mnt/ilae/archive/tools/twas/WEIGHTS//PEC_TWAS_weights/ENSG00000257718.wgt.RDat	RP11-396F22.1	12	39300253	39303394	0.08723	12:39113879	-4.33	12:39303102	0.0426	8.23	0.983	1379	1379	bslmm	0.056	1.4e-18	-0.03521	0.972
PsychENCODE	/mnt/ilae/archive/tools/twas/WEIGHTS//PEC_TWAS_weights/ENSG00000258289.wgt.RDat	CHURC1	14	65381079	65411309	0.54577	14:65399613	3.14	14:65375180	0.556	27.16	0.089	1550	57	enet	0.61	4.6e-270	0.03438	0.972576
PsychENCODE	/mnt/ilae/archive/tools/twas/WEIGHTS//PEC_TWAS_weights/ENSG00000258480.wgt.RDat	RP11-662J14.2	14	40856762	40858344	0.03117	14:40864057	2.51	14:40602788	0.0127	5.36	0.034	2404	1	top1	0.013	2.5e-05	0.034	0.972877
PsychENCODE	/mnt/ilae/archive/tools/twas/WEIGHTS//PEC_TWAS_weights/ENSG00000100029.wgt.RDat	PES1	22	30972612	31003070	0.06423	22:31127525	4.19	22:30975861	0.000592	-4.63	-0.08806	1450	32	enet	0.018	4.8e-07	0.03423	0.973
PsychENCODE	/mnt/ilae/archive/tools/twas/WEIGHTS//PEC_TWAS_weights/ENSG00000107282.wgt.RDat	APBA1	9	72042446	72287222	0.0872	9:72648030	-3.05	9:72087039	0.0316	6.04	0.0341	1769	1	top1	0.032	4.5e-11	0.0341	0.973
PsychENCODE	/mnt/ilae/archive/tools/twas/WEIGHTS//PEC_TWAS_weights/ENSG00000196511.wgt.RDat	TPK1	7	144149034	144533488	0.17179	7:143770535	3.1	7:144371860	0.055	9.65	0.026	1852	8	lasso	0.086	6.6e-28	0.033867	0.973
PsychENCODE	/mnt/ilae/archive/tools/twas/WEIGHTS//PEC_TWAS_weights/ENSG00000198929.wgt.RDat	NOS1AP	1	162039564	162353321	0.04785	1:162164988	-3.03	1:162036269	0.00011	3.91	-0.201	1780	1780	bslmm	0.0097	0.0002	0.033625	0.973
PsychENCODE	/mnt/ilae/archive/tools/twas/WEIGHTS//PEC_TWAS_weights/ENSG00000242759.wgt.RDat	LINC00882	3	106555658	106959488	0.14802	3:107092520	-2.73	3:106544489	0.0353	-7.63	-0.664	1906	33	enet	0.048	4.5e-16	-0.03399	0.973
PsychENCODE	/mnt/ilae/archive/tools/twas/WEIGHTS//PEC_TWAS_weights/ENSG00000254226.wgt.RDat	CTB-12O2.1	5	151329132	151650009	0.09215	5:151689284	-3.299	5:151223201	0.0211	6.98	0.215	1968	2	lasso	0.065	2.8e-21	-0.034402	0.973
PsychENCODE	/mnt/ilae/archive/tools/twas/WEIGHTS//PEC_TWAS_weights/ENSG00000261340.wgt.RDat	RP11-215H22.1	11	30001660	30003939	0.16546	11:29617558	-3.72	11:30029028	0.0539	-9.06	-0.659	1303	1303	bslmm	0.09	3e-29	-0.03393	0.973
PsychENCODE	/mnt/ilae/archive/tools/twas/WEIGHTS//PEC_TWAS_weights/ENSG00000101019.wgt.RDat	UQCC1	20	33890369	33999944	0.17589	20:33419680	-3.99	20:34004767	0.08	-10.93	-1.186	1307	28	enet	0.11	1.2e-36	-0.03345	0.973315
PsychENCODE	/mnt/ilae/archive/tools/twas/WEIGHTS//PEC_TWAS_weights/ENSG00000019485.wgt.RDat	PRDM11	11	45115564	45247734	0.0668	11:44873466	2.93	11:45228340	0.00795	-5.29	0.325	1580	1580	bslmm	0.025	5e-09	0.03275	0.974
PsychENCODE	/mnt/ilae/archive/tools/twas/WEIGHTS//PEC_TWAS_weights/ENSG00000103111.wgt.RDat	MON1B	16	77224732	77236302	0.24748	16:77606371	-3.37	16:77233338	0.081	11.32	0.843	2199	2199	bslmm	0.17	3.4e-56	-0.032158	0.974
PsychENCODE	/mnt/ilae/archive/tools/twas/WEIGHTS//PEC_TWAS_weights/ENSG00000109083.wgt.RDat	IFT20	17	26655352	26662515	0.01789	17:26173256	3.03	17:26640212	0.00607	-4.09	-0.033	556	1	top1	0.0061	0.0027	0.033	0.974
PsychENCODE	/mnt/ilae/archive/tools/twas/WEIGHTS//PEC_TWAS_weights/ENSG00000170421.wgt.RDat	KRT8	12	53290977	53343738	0.02269	12:53152055	4.23	12:53365104	0.00193	-3.73	0.783	1679	15	enet	0.0034	0.019	0.03294	0.974
PsychENCODE	/mnt/ilae/archive/tools/twas/WEIGHTS//PEC_TWAS_weights/ENSG00000183067.wgt.RDat	IGSF5	21	41117334	41174023	0.1092	21:41054156	-5.18	21:41146882	0.0375	-7.76	-0.402	2034	32	enet	0.066	1.6e-21	0.0325	0.974
PsychENCODE	/mnt/ilae/archive/tools/twas/WEIGHTS//PEC_TWAS_weights/ENSG00000187024.wgt.RDat	PTRH1	9	130455257	130487152	0.1563	9:130902773	4.72	9:130489189	0.0725	9.94	0.55	1001	7	lasso	0.1	7.6e-34	0.03244	0.974
PsychENCODE	/mnt/ilae/archive/tools/twas/WEIGHTS//PEC_TWAS_weights/ENSG00000214391.wgt.RDat	RP11-121L10.3	11	90015728	90017340	0.02001	11:89840889	-2.18	11:89954223	0.0142	-5.32	0.033	893	1	top1	0.014	8.6e-06	-0.033	0.974
PsychENCODE	/mnt/ilae/archive/tools/twas/WEIGHTS//PEC_TWAS_weights/ENSG00000226049.wgt.RDat	TLK2P1	17	32363700	32366891	0.05133	17:32831885	-3.64	17:32398411	-0.000504	-4.19	0.395	1513	1513	blup	0.014	1.1e-05	0.03232	0.974
PsychENCODE	/mnt/ilae/archive/tools/twas/WEIGHTS//PEC_TWAS_weights/ENSG00000261794.wgt.RDat	GOLGA8H	15	30896329	30906764	0.2771	15:31405436	2.03	15:30782780	0.11	12.93	-0.1306	606	606	bslmm	0.19	4.6e-63	-0.03307	0.974
PsychENCODE	/mnt/ilae/archive/tools/twas/WEIGHTS//PEC_TWAS_weights/ENSG00000007944.wgt.RDat	MYLIP	6	16129356	16148479	0.12558	6:16562392	3.01	6:15887560	0.00631	-5.68	1.57	1503	1503	bslmm	0.036	1.5e-12	0.03147	0.975
PsychENCODE	/mnt/ilae/archive/tools/twas/WEIGHTS//PEC_TWAS_weights/ENSG00000109016.wgt.RDat	DHRS7B	17	21026677	21096578	0.07582	17:21272529	-2.77	17:21093963	0.0402	7.51	-0.213	773	773	bslmm	0.041	5.7e-14	-0.03196	0.975
PsychENCODE	/mnt/ilae/archive/tools/twas/WEIGHTS//PEC_TWAS_weights/ENSG00000113356.wgt.RDat	POLR3G	5	89767565	89810370	0.11236	5:89585146	3.883	5:89740891	0.0565	8.94	1.029	935	935	bslmm	0.069	1.5e-22	0.03096	0.975
PsychENCODE	/mnt/ilae/archive/tools/twas/WEIGHTS//PEC_TWAS_weights/ENSG00000132846.wgt.RDat	ZBED3	5	76367897	76383148	0.02739	5:76711437	3.416	5:76337228	0.00541	-5.22	-0.762	1490	13	enet	0.012	3e-05	0.031909	0.975
PsychENCODE	/mnt/ilae/archive/tools/twas/WEIGHTS//PEC_TWAS_weights/ENSG00000135314.wgt.RDat	KHDC1	6	73951037	74020088	0.09885	6:74044048	2.85	6:73959107	0.0318	7.55	0.061	1608	35	enet	0.054	6.6e-18	0.03156	0.975
PsychENCODE	/mnt/ilae/archive/tools/twas/WEIGHTS//PEC_TWAS_weights/ENSG00000140395.wgt.RDat	WDR61	15	78570177	78592136	0.03932	15:78119872	2.62	15:78606567	0.00373	-3.83	1.009	1677	1677	bslmm	0.0056	0.0037	-0.03173	0.975
PsychENCODE	/mnt/ilae/archive/tools/twas/WEIGHTS//PEC_TWAS_weights/ENSG00000149090.wgt.RDat	PAMR1	11	35453370	35551848	0.37894	11:35617934	-3.42	11:35464771	0.15	-12.51	0.15	1407	8	lasso	0.21	6.9e-69	-0.03125	0.975
PsychENCODE	/mnt/ilae/archive/tools/twas/WEIGHTS//PEC_TWAS_weights/ENSG00000272142.wgt.RDat	RP11-428J1.5	6	5030206	5043683	0.04686	6:5026546	-3.56	6:5008262	0.0127	4.7	0.347	1678	1678	bslmm	0.014	1.2e-05	-0.03151	0.975
PsychENCODE	/mnt/ilae/archive/tools/twas/WEIGHTS//PEC_TWAS_weights/ENSG00000272880.wgt.RDat	RP11-33M22.2	1	181781840	181782396	0.01927	1:181529384	3.43	1:181625348	-0.000411	-3.34	0.5886	1330	1330	bslmm	-7e-05	0.34	0.030956	0.975
PsychENCODE	/mnt/ilae/archive/tools/twas/WEIGHTS//PEC_TWAS_weights/ENSG00000065243.wgt.RDat	PKN2	1	89149905	89301938	0.06549	1:89243505	3.03	1:89238231	0.00365	-5.29	0.614	1558	1558	bslmm	0.023	1.5e-08	-0.030313	0.976
PsychENCODE	/mnt/ilae/archive/tools/twas/WEIGHTS//PEC_TWAS_weights/ENSG00000065911.wgt.RDat	MTHFD2	2	74425689	74444692	0.07366	2:74223057	3.73	2:74420641	0.0111	-5.68	0.083	698	698	bslmm	0.015	3.8e-06	-0.029547	0.976
PsychENCODE	/mnt/ilae/archive/tools/twas/WEIGHTS//PEC_TWAS_weights/ENSG00000114739.wgt.RDat	ACVR2B	3	38495342	38534633	0.03753	3:39007330	2.86	3:38479660	0.0154	-5.48	-0.956	1232	1232	bslmm	0.016	3.1e-06	0.02994	0.976
PsychENCODE	/mnt/ilae/archive/tools/twas/WEIGHTS//PEC_TWAS_weights/ENSG00000135766.wgt.RDat	EGLN1	1	231499497	231560790	0.11096	1:231325090	2.9	1:231525072	0.0128	-6.36	-0.0208	1454	1454	bslmm	0.043	2.1e-14	0.030014	0.976
PsychENCODE	/mnt/ilae/archive/tools/twas/WEIGHTS//PEC_TWAS_weights/ENSG00000216613.wgt.RDat	RP3-406A7.5	6	136740985	136741563	0.01216	6:136832463	3.35	6:136592904	7.54e-05	-3.97	0.85208	648	648	bslmm	0.0038	0.014	-0.03019	0.976
PsychENCODE	/mnt/ilae/archive/tools/twas/WEIGHTS//PEC_TWAS_weights/ENSG00000255015.wgt.RDat	RP11-716H6.1	11	122165646	122172471	0.04527	11:122232439	-3.54	11:122160838	0.0281	-6.62	-0.03	1255	1	top1	0.028	5.2e-10	0.03	0.976
PsychENCODE	/mnt/ilae/archive/tools/twas/WEIGHTS//PEC_TWAS_weights/ENSG00000126226.wgt.RDat	PCID2	13	113831891	113863029	0.0915	13:114123351	3.53	13:113828412	0.023	7.02	-0.03	1426	1	top1	0.023	1.8e-08	-0.03	0.976067
PsychENCODE	/mnt/ilae/archive/tools/twas/WEIGHTS//PEC_TWAS_weights/ENSG00000100934.wgt.RDat	SEC23A	14	39501123	39578850	0.07101	14:39867686	-2.72	14:39541159	0.0132	-5.58	-0.731	1585	10	lasso	0.022	4.9e-08	0.02901	0.976858
PsychENCODE	/mnt/ilae/archive/tools/twas/WEIGHTS//PEC_TWAS_weights/ENSG00000048405.wgt.RDat	ZNF800	7	126986844	127071978	0.38593	7:127479261	3.97	7:127020794	0.386	22.68	-0.135	1253	23	enet	0.39	9.5e-144	0.029422	0.977
PsychENCODE	/mnt/ilae/archive/tools/twas/WEIGHTS//PEC_TWAS_weights/ENSG00000129003.wgt.RDat	VPS13C	15	62144588	62352672	0.12784	15:62061704	4.15	15:62157461	0.0713	-10.25	0.2464	1568	20	enet	0.1	1.1e-32	-0.02911	0.977
PsychENCODE	/mnt/ilae/archive/tools/twas/WEIGHTS//PEC_TWAS_weights/ENSG00000129128.wgt.RDat	SPCS3	4	177241115	177253396	0.12504	4:177137785	-2.52	4:177253006	0.0621	-9.44	0.101	1690	3	lasso	0.071	4.9e-23	0.02905	0.977
PsychENCODE	/mnt/ilae/archive/tools/twas/WEIGHTS//PEC_TWAS_weights/ENSG00000138696.wgt.RDat	BMPR1B	4	95679119	96079599	0.15693	4:95948292	3.61	4:95916919	0.103	12.2	-0.28669	2104	22	enet	0.11	5e-37	0.02869	0.977
PsychENCODE	/mnt/ilae/archive/tools/twas/WEIGHTS//PEC_TWAS_weights/ENSG00000149262.wgt.RDat	INTS4	11	77589766	77705724	0.17466	11:77695433	-3.24	11:77573207	0.0335	-9.07	-0.622	1399	1399	bslmm	0.1	3.7e-33	-0.02907	0.977
PsychENCODE	/mnt/ilae/archive/tools/twas/WEIGHTS//PEC_TWAS_weights/ENSG00000169884.wgt.RDat	WNT10B	12	49359123	49365546	0.25256	12:49419308	-4.15	12:49345674	0.199	-16.34	-0.093	1157	37	enet	0.24	1.5e-80	0.02941	0.977
PsychENCODE	/mnt/ilae/archive/tools/twas/WEIGHTS//PEC_TWAS_weights/ENSG00000170412.wgt.RDat	GPRC5C	17	72420990	72447792	0.03046	17:72643516	-3.76	17:72444432	0.00421	4.72	-0.029	1389	1	top1	0.0042	0.01	-0.029	0.977
PsychENCODE	/mnt/ilae/archive/tools/twas/WEIGHTS//PEC_TWAS_weights/ENSG00000177302.wgt.RDat	TOP3A	17	18174742	18218321	0.20949	17:18715642	-5.18	17:18167505	0.0854	11.71	0.668	713	57	enet	0.17	8.6e-56	0.02866	0.977
PsychENCODE	/mnt/ilae/archive/tools/twas/WEIGHTS//PEC_TWAS_weights/ENSG00000233337.wgt.RDat	UBE2FP3	1	111980136	111980659	0.02229	1:111533910	-3.43	1:112095420	0.00176	-3.65	-0.029	1501	1	top1	0.0018	0.069	0.029	0.977
PsychENCODE	/mnt/ilae/archive/tools/twas/WEIGHTS//PEC_TWAS_weights/ENSG00000245317.wgt.RDat	CTC-241N9.1	5	179286013	179288283	0.11893	5:179627066	3.422	5:179254796	0.0392	7.42	-0.35158	1597	1597	bslmm	0.097	1.9e-31	0.029141	0.977
PsychENCODE	/mnt/ilae/archive/tools/twas/WEIGHTS//PEC_TWAS_weights/ENSG00000265374.wgt.RDat	RP11-57J16.1	18	24805706	24827152	0.0878	18:25243621	2.98	18:24708191	0.002718	-5.08	-0.1598	1247	1247	blup	0.028	5.3e-10	0.02828	0.97744
PsychENCODE	/mnt/ilae/archive/tools/twas/WEIGHTS//PEC_TWAS_weights/ENSG00000044459.wgt.RDat	CNTLN	9	17134980	17503921	0.2369	9:17819009	-3.88	9:17282659	0.168	15.32	1.26	2557	35	enet	0.22	4.4e-72	-0.0277	0.978
PsychENCODE	/mnt/ilae/archive/tools/twas/WEIGHTS//PEC_TWAS_weights/ENSG00000123892.wgt.RDat	RAB38	11	87846410	87908635	0.08153	11:87947887	-3.19	11:87931182	0.0179	6.28	-0.426	1831	13	enet	0.036	1.6e-12	0.02786	0.978
PsychENCODE	/mnt/ilae/archive/tools/twas/WEIGHTS//PEC_TWAS_weights/ENSG00000145794.wgt.RDat	MEGF10	5	126626523	126801429	0.03559	5:126432998	-3.302	5:126712320	0.0178	-5.69	-0.658	1680	8	enet	0.02	2e-07	0.027916	0.978
PsychENCODE	/mnt/ilae/archive/tools/twas/WEIGHTS//PEC_TWAS_weights/ENSG00000164344.wgt.RDat	KLKB1	4	187130133	187179625	0.47174	4:187215654	2.78	4:187118358	0.136	13.48	-1.33	1868	1868	bslmm	0.34	1.9e-122	-0.0278	0.978
PsychENCODE	/mnt/ilae/archive/tools/twas/WEIGHTS//PEC_TWAS_weights/ENSG00000170004.wgt.RDat	CHD3	17	7788124	7816078	0.10188	17:8088612	6	17:7793298	0.0342	7.01	0.19468	1403	1403	bslmm	0.038	4.9e-13	-0.02804	0.978
PsychENCODE	/mnt/ilae/archive/tools/twas/WEIGHTS//PEC_TWAS_weights/ENSG00000171311.wgt.RDat	EXOSC1	10	99195899	99205774	0.11074	10:99487929	2.99	10:99178138	0.0363	-7.53	-0.86	1263	1263	bslmm	0.06	1.2e-19	-0.02737	0.978
PsychENCODE	/mnt/ilae/archive/tools/twas/WEIGHTS//PEC_TWAS_weights/ENSG00000204519.wgt.RDat	ZNF551	19	58193337	58228669	0.03825	19:58546347	4.27	19:58203728	0.0401	-6.63	-0.027	1484	1	top1	0.04	1.2e-13	0.027	0.978
PsychENCODE	/mnt/ilae/archive/tools/twas/WEIGHTS//PEC_TWAS_weights/ENSG00000213599.wgt.RDat	SLX1A-SULT1A3	16	30205213	30215631	0.01721	16:30136082	3.23	16:30538419	-0.000412	3.08	0.254	447	447	blup	0.0021	0.052	-0.027251	0.978
PsychENCODE	/mnt/ilae/archive/tools/twas/WEIGHTS//PEC_TWAS_weights/ENSG00000182968.wgt.RDat	SOX1	13	112721913	112726020	0.0527	13:112516045	-3.39	13:112715104	0.0283	-6.3	-0.796	1406	1406	bslmm	0.044	6.4e-15	0.02752	0.978048
PsychENCODE	/mnt/ilae/archive/tools/twas/WEIGHTS//PEC_TWAS_weights/ENSG00000237637.wgt.RDat	FRY-AS1	13	32599451	32605776	0.1694	13:33013916	3.59	13:32602069	0.131	-13.2	-0.027	1273	1	top1	0.13	1.6e-42	0.027	0.97846
PsychENCODE	/mnt/ilae/archive/tools/twas/WEIGHTS//PEC_TWAS_weights/ENSG00000060709.wgt.RDat	RIMBP2	12	130880682	131200826	0.08391	12:130910002	4.17	12:131100999	0.00874	4.7	0.744	2554	2554	blup	0.019	2.6e-07	0.0259	0.979
PsychENCODE	/mnt/ilae/archive/tools/twas/WEIGHTS//PEC_TWAS_weights/ENSG00000068903.wgt.RDat	SIRT2	19	39369197	39390502	0.02354	19:39735290	-3.13	19:39270417	0.00572	-4.25	-0.026	1677	1	top1	0.0057	0.0034	0.026	0.979
PsychENCODE	/mnt/ilae/archive/tools/twas/WEIGHTS//PEC_TWAS_weights/ENSG00000077063.wgt.RDat	CTTNBP2	7	117350705	117514193	0.05103	7:117384216	3.5	7:117496890	0.00438	-4.64	-0.817	1254	1254	blup	0.021	1e-07	-0.026175	0.979
PsychENCODE	/mnt/ilae/archive/tools/twas/WEIGHTS//PEC_TWAS_weights/ENSG00000092529.wgt.RDat	CAPN3	15	42640301	42704516	0.03272	15:42991816	-2.79	15:42448869	0.0106	4.09	0.3276	1097	1097	blup	0.011	8.5e-05	0.02661	0.979
PsychENCODE	/mnt/ilae/archive/tools/twas/WEIGHTS//PEC_TWAS_weights/ENSG00000143450.wgt.RDat	OAZ3	1	151735445	151743808	0.02242	1:151528844	-4.84	1:151724628	-0.000753	-3.81	0.2874	834	834	bslmm	0.0063	0.0023	-0.026628	0.979
PsychENCODE	/mnt/ilae/archive/tools/twas/WEIGHTS//PEC_TWAS_weights/ENSG00000186056.wgt.RDat	MATN1-AS1	1	31191351	31199674	0.09684	1:30698267	2.62	1:31211082	0.00352	5.08	-0.9938	1738	39	enet	0.029	2e-10	0.02626	0.979
PsychENCODE	/mnt/ilae/archive/tools/twas/WEIGHTS//PEC_TWAS_weights/ENSG00000186854.wgt.RDat	TRABD2A	2	85048774	85134132	0.19132	2:85207911	-3.09	2:84998646	0.079	-11.15	-0.177	1528	66	enet	0.15	3.2e-49	-0.026009	0.979
PsychENCODE	/mnt/ilae/archive/tools/twas/WEIGHTS//PEC_TWAS_weights/ENSG00000233670.wgt.RDat	PIRT	17	10725792	10741762	0.15619	17:11045134	4.82	17:10746567	0.0455	-8.83	-0.196	1309	5	lasso	0.099	5.2e-32	-0.026	0.979
PsychENCODE	/mnt/ilae/archive/tools/twas/WEIGHTS//PEC_TWAS_weights/ENSG00000256092.wgt.RDat	hsa-mir-8072	12	123848415	123850660	0.05088	12:123348925	2.85	12:123418055	0.0405	7.5	-0.1279	1246	3	lasso	0.046	2.1e-15	0.02625	0.979
PsychENCODE	/mnt/ilae/archive/tools/twas/WEIGHTS//PEC_TWAS_weights/ENSG00000267724.wgt.RDat	RP11-49K24.8	18	44632317	44634433	0.0216	18:44330642	2.54	18:44659001	-0.000554	3.64	0.248	1603	1603	bslmm	0.0019	0.063	0.02592	0.97932
PsychENCODE	/mnt/ilae/archive/tools/twas/WEIGHTS//PEC_TWAS_weights/ENSG00000100523.wgt.RDat	DDHD1	14	53510686	53620000	0.07347	14:53198783	3.27	14:53789432	0.0349	-6.89	-0.012	1412	4	lasso	0.037	9e-13	0.02533	0.979789
PsychENCODE	/mnt/ilae/archive/tools/twas/WEIGHTS//PEC_TWAS_weights/ENSG00000167131.wgt.RDat	CCDC103	17	42976510	42982758	0.48811	17:42629056	-3.37	17:42937171	0.399	23.03	0.381	1124	7	lasso	0.52	3e-212	-0.02508	0.98
PsychENCODE	/mnt/ilae/archive/tools/twas/WEIGHTS//PEC_TWAS_weights/ENSG00000170681.wgt.RDat	MURC	9	103340361	103350188	0.0663	9:103052798	3.31	9:103341081	0.021	-5.74	2.498	1321	1321	bslmm	0.033	2.2e-11	-0.02537	0.98
PsychENCODE	/mnt/ilae/archive/tools/twas/WEIGHTS//PEC_TWAS_weights/ENSG00000134755.wgt.RDat	DSC2	18	28645940	28682378	0.1348	18:28899436	-3.51	18:28710619	0.028904	-6.46	0.024	1378	1	top1	0.029	3e-10	-0.024	0.98085
PsychENCODE	/mnt/ilae/archive/tools/twas/WEIGHTS//PEC_TWAS_weights/ENSG00000038274.wgt.RDat	MAT2B	5	162930120	162946342	0.09919	5:162978565	-3.406	5:162959555	0.0349	7.85	-0.188	1760	31	enet	0.051	5.5e-17	0.024411	0.981
PsychENCODE	/mnt/ilae/archive/tools/twas/WEIGHTS//PEC_TWAS_weights/ENSG00000100412.wgt.RDat	ACO2	22	41865129	41924993	0.01829	22:41528527	3.53	22:41409429	1.6e-05	3.56	-1.70987	1119	1119	bslmm	0.0028	0.029	-0.02434	0.981
PsychENCODE	/mnt/ilae/archive/tools/twas/WEIGHTS//PEC_TWAS_weights/ENSG00000116678.wgt.RDat	LEPR	1	65886248	66107242	0.24931	1:65583108	-3.16	1:65906137	0.0534	10.61	-0.452	1678	9	lasso	0.17	5.9e-57	-0.024369	0.981
PsychENCODE	/mnt/ilae/archive/tools/twas/WEIGHTS//PEC_TWAS_weights/ENSG00000142279.wgt.RDat	WTIP	19	34971874	34997258	0.04871	19:34521663	3.94	19:34808230	0.0168	5.8	0.564	1533	1533	bslmm	0.02	1.5e-07	0.02364	0.981
PsychENCODE	/mnt/ilae/archive/tools/twas/WEIGHTS//PEC_TWAS_weights/ENSG00000144218.wgt.RDat	AFF3	2	100162323	100759201	0.38539	2:100907128	-4.35	2:100696827	0.281	19.66	-0.317	2135	10	lasso	0.32	2e-113	-0.024214	0.981
PsychENCODE	/mnt/ilae/archive/tools/twas/WEIGHTS//PEC_TWAS_weights/ENSG00000149089.wgt.RDat	APIP	11	34874641	34938046	0.34931	11:34442154	3.08	11:34911870	0.338	21.23	0.21	1791	1791	bslmm	0.43	2.4e-161	0.02355	0.981
PsychENCODE	/mnt/ilae/archive/tools/twas/WEIGHTS//PEC_TWAS_weights/ENSG00000215845.wgt.RDat	TSTD1	1	161007421	161008780	0.30917	1:160566420	2.81	1:160951832	0.188	15.8	-0.159	1395	31	enet	0.22	4.9e-75	-0.024361	0.981
PsychENCODE	/mnt/ilae/archive/tools/twas/WEIGHTS//PEC_TWAS_weights/ENSG00000231365.wgt.RDat	RP11-418J17.1	1	119683019	119818596	0.37507	1:120235756	3.21	1:119719686	0.296	-19.79	0	1452	1452	bslmm	0.35	6.5e-125	-0.023941	0.981
PsychENCODE	/mnt/ilae/archive/tools/twas/WEIGHTS//PEC_TWAS_weights/ENSG00000065613.wgt.RDat	SLK	10	105726959	105788991	0.11494	10:105828964	-3.82	10:105775806	0.0137	-5.65	0.0935	1144	4	lasso	0.046	1.4e-15	-0.02278	0.982
PsychENCODE	/mnt/ilae/archive/tools/twas/WEIGHTS//PEC_TWAS_weights/ENSG00000105771.wgt.RDat	SMG9	19	44235301	44259142	0.06303	19:43898811	-4.61	19:44238152	0.043	7.85	0.023	1510	1	top1	0.043	1.6e-14	0.023	0.982
PsychENCODE	/mnt/ilae/archive/tools/twas/WEIGHTS//PEC_TWAS_weights/ENSG00000125347.wgt.RDat	IRF1	5	131817301	131826490	0.02186	5:132253276	-3.191	5:131677047	0.0109	4.57	-0.023	930	1	top1	0.011	8.6e-05	-0.023	0.982
PsychENCODE	/mnt/ilae/archive/tools/twas/WEIGHTS//PEC_TWAS_weights/ENSG00000135362.wgt.RDat	PRR5L	11	36317838	36486754	0.03165	11:36883975	4.18	11:36553771	0.00233	4.28	-0.023	1737	1	top1	0.0023	0.044	-0.023	0.982
PsychENCODE	/mnt/ilae/archive/tools/twas/WEIGHTS//PEC_TWAS_weights/ENSG00000182103.wgt.RDat	FAM181B	11	82443053	82444906	0.03254	11:82335382	-3.16	11:82475180	0.00418	-4.21	-0.715	1577	11	enet	0.0082	0.00056	0.02194	0.982
PsychENCODE	/mnt/ilae/archive/tools/twas/WEIGHTS//PEC_TWAS_weights/ENSG00000230055.wgt.RDat	CISD3	17	36886488	36891297	0.02448	17:36751540	2.93	17:36992375	0.00399	-4.15	-0.242	977	11	enet	0.0049	0.0065	0.02241	0.982
PsychENCODE	/mnt/ilae/archive/tools/twas/WEIGHTS//PEC_TWAS_weights/ENSG00000259937.wgt.RDat	RP11-438D14.2	12	33557810	33558831	0.1071	12:33400234	-4.36	12:33551308	0.0375	7.76	-1.568	1884	13	lasso	0.067	7.4e-22	0.02244	0.982
PsychENCODE	/mnt/ilae/archive/tools/twas/WEIGHTS//PEC_TWAS_weights/ENSG00000260807.wgt.RDat	RP11-161M6.2	16	1025761	1031596	0.3255	16:701578	3.45	16:1030002	0.241	-19.09	-0.6211	1396	34	enet	0.32	7.1e-111	0.022829	0.982
PsychENCODE	/mnt/ilae/archive/tools/twas/WEIGHTS//PEC_TWAS_weights/ENSG00000239510.wgt.RDat	RPL9P5	14	59030864	59031334	0.084	14:59477014	-3.37	14:58967010	0.0416	-8.05	0.485	1223	1223	bslmm	0.044	9e-15	0.02151	0.98284
PsychENCODE	/mnt/ilae/archive/tools/twas/WEIGHTS//PEC_TWAS_weights/ENSG00000084628.wgt.RDat	NKAIN1	1	31652592	31712401	0.3579	1:31805564	4.07	1:31682380	0.169	-15.26	-0.3565	1402	56	enet	0.19	1.2e-63	0.021	0.983
PsychENCODE	/mnt/ilae/archive/tools/twas/WEIGHTS//PEC_TWAS_weights/ENSG00000106153.wgt.RDat	CHCHD2	7	56169262	56174269	0.38748	7:55725755	2.75	7:56173407	0.313	20.65	-0.584293	2063	25	enet	0.43	2e-164	-0.021626	0.983
PsychENCODE	/mnt/ilae/archive/tools/twas/WEIGHTS//PEC_TWAS_weights/ENSG00000132436.wgt.RDat	FIGNL1	7	50511831	50518088	0.44274	7:50309558	-3.12	7:50515627	0.361	21.87	0.721	1529	1529	bslmm	0.43	1.5e-162	-0.021859	0.983
PsychENCODE	/mnt/ilae/archive/tools/twas/WEIGHTS//PEC_TWAS_weights/ENSG00000138796.wgt.RDat	HADH	4	108910870	108956331	0.05665	4:109429823	3.63	4:108897819	0.0255	6.65	0.589	1315	17	enet	0.029	2.1e-10	0.02102	0.983
PsychENCODE	/mnt/ilae/archive/tools/twas/WEIGHTS//PEC_TWAS_weights/ENSG00000145217.wgt.RDat	SLC26A1	4	972861	987228	0.05259	4:1165131	-3.68	4:987276	0.0257	6.59	0.76195	1841	13	enet	0.032	3.3e-11	0.02124	0.983
PsychENCODE	/mnt/ilae/archive/tools/twas/WEIGHTS//PEC_TWAS_weights/ENSG00000163914.wgt.RDat	RHO	3	129247483	129254012	0.01955	3:128959358	3.52	3:129224106	0.000282	-3.43	0.414	1001	1001	bslmm	0.0028	0.03	-0.02111	0.983
PsychENCODE	/mnt/ilae/archive/tools/twas/WEIGHTS//PEC_TWAS_weights/ENSG00000197696.wgt.RDat	NMB	15	85198360	85201794	0.04566	15:85335774	-2.88	15:85280792	0.0145	-4.82	0.386	1244	1244	bslmm	0.016	2.4e-06	-0.02181	0.983
PsychENCODE	/mnt/ilae/archive/tools/twas/WEIGHTS//PEC_TWAS_weights/ENSG00000231185.wgt.RDat	AC005592.2	5	141704858	142051566	0.08542	5:141932618	3.845	5:141727578	0.00566	-6.21	0.05609	1818	27	enet	0.057	9.6e-19	0.021217	0.983
PsychENCODE	/mnt/ilae/archive/tools/twas/WEIGHTS//PEC_TWAS_weights/ENSG00000085274.wgt.RDat	MYNN	3	169490619	169507504	0.06306	3:169012973	-3.46	3:169506173	0.0319	7.37	0.002	1325	7	lasso	0.034	8e-12	-0.02028	0.984
PsychENCODE	/mnt/ilae/archive/tools/twas/WEIGHTS//PEC_TWAS_weights/ENSG00000090989.wgt.RDat	EXOC1	4	56719782	56771200	0.13647	4:56630311	3.72	4:56762208	0.0536	-8.91	-1.891	1800	1800	bslmm	0.066	1e-21	-0.01953	0.984
PsychENCODE	/mnt/ilae/archive/tools/twas/WEIGHTS//PEC_TWAS_weights/ENSG00000107438.wgt.RDat	PDLIM1	10	96997329	97050781	0.02623	10:97133863	5.29	10:97025613	0.00179	4.35	0.02	1899	1	top1	0.0018	0.066	0.02	0.984
PsychENCODE	/mnt/ilae/archive/tools/twas/WEIGHTS//PEC_TWAS_weights/ENSG00000160200.wgt.RDat	CBS	21	44473301	44497053	0.20176	21:44833442	3.24	21:44475876	0.0594	7.67	-0.759	1974	23	enet	0.14	5.4e-46	0.0195	0.984
PsychENCODE	/mnt/ilae/archive/tools/twas/WEIGHTS//PEC_TWAS_weights/ENSG00000173838.wgt.RDat	2010-03-01	17	60778675	60885705	0.07426	17:60868549	3.76	17:61076428	0.0297	6.48	0.689	1063	34	enet	0.043	2e-14	-0.02057	0.984
PsychENCODE	/mnt/ilae/archive/tools/twas/WEIGHTS//PEC_TWAS_weights/ENSG00000189144.wgt.RDat	ZNF573	19	38226734	38307940	0.07716	19:37735328	-3.44	19:38388386	0.0371	-9.34	-0.582	1246	1246	bslmm	0.08	6.6e-26	0.02023	0.984
PsychENCODE	/mnt/ilae/archive/tools/twas/WEIGHTS//PEC_TWAS_weights/ENSG00000242686.wgt.RDat	RP11-1191J2.2	4	646639	649434	0.30692	4:949893	3.78	4:657366	0.218	-17.27	-0.175	1851	25	enet	0.23	2.2e-77	0.01998	0.984
PsychENCODE	/mnt/ilae/archive/tools/twas/WEIGHTS//PEC_TWAS_weights/ENSG00000272578.wgt.RDat	AP000347.2	22	24000281	24059543	0.03336	22:23542535	-3.41	22:24019162	0.00756	4.79	-1.151	1748	1748	bslmm	0.011	5.6e-05	-0.02032	0.984
PsychENCODE	/mnt/ilae/archive/tools/twas/WEIGHTS//PEC_TWAS_weights/ENSG00000272842.wgt.RDat	RP11-513M16.7	9	19371384	19371943	0.1598	9:19531810	4.46	9:19381024	0.077	9.58	-0.0797	1584	1584	bslmm	0.12	6.5e-38	0.02055	0.984
PsychENCODE	/mnt/ilae/archive/tools/twas/WEIGHTS//PEC_TWAS_weights/ENSG00000101624.wgt.RDat	CEP76	18	12661832	12702776	0.0311	18:12523036	-2.51	18:12678783	0.011628	-5.06	0.33	1637	8	lasso	0.014	8.9e-06	0.01984	0.98417
PsychENCODE	/mnt/ilae/archive/tools/twas/WEIGHTS//PEC_TWAS_weights/ENSG00000101421.wgt.RDat	CHMP4B	20	32399110	32442172	0.12022	20:32903904	-3.6	20:32405217	0.0574	9.36	-0.661	670	670	bslmm	0.068	3.3e-22	-0.01948	0.984454
PsychENCODE	/mnt/ilae/archive/tools/twas/WEIGHTS//PEC_TWAS_weights/ENSG00000128595.wgt.RDat	CALU	7	128379346	128411861	0.08704	7:128573994	3.9	7:128386205	0.032	7.28	0.285	1688	23	enet	0.046	1.9e-15	0.018346	0.985
PsychENCODE	/mnt/ilae/archive/tools/twas/WEIGHTS//PEC_TWAS_weights/ENSG00000132763.wgt.RDat	MMACHC	1	45965725	45976739	0.09241	1:45895153	4.26	1:46003445	0.0439	-7.85	0.691	1002	1002	blup	0.047	7.6e-16	0.018985	0.985
PsychENCODE	/mnt/ilae/archive/tools/twas/WEIGHTS//PEC_TWAS_weights/ENSG00000157150.wgt.RDat	TIMP4	3	12194551	12200851	0.114	3:12662020	3.93	3:12118013	0.0516	8.72	1.296	1447	1447	bslmm	0.075	2.6e-24	0.0193	0.985
PsychENCODE	/mnt/ilae/archive/tools/twas/WEIGHTS//PEC_TWAS_weights/ENSG00000165105.wgt.RDat	RASEF	9	85594500	85678092	0.0386	9:86072621	3.82	9:85597245	-0.000494	3.46	0.2412	1407	1407	blup	0.0034	0.02	0.01929	0.985
PsychENCODE	/mnt/ilae/archive/tools/twas/WEIGHTS//PEC_TWAS_weights/ENSG00000170509.wgt.RDat	HSD17B13	4	88224941	88244058	0.21517	4:87909890	-3.02	4:88231865	0.158	14.88	0.173	1479	42	enet	0.18	1.5e-57	0.01818	0.985
PsychENCODE	/mnt/ilae/archive/tools/twas/WEIGHTS//PEC_TWAS_weights/ENSG00000214013.wgt.RDat	GANC	15	42565431	42645864	0.06716	15:42145049	-3.17	15:42650371	0.00617	-4.56	0.342	1129	1129	bslmm	0.03	1.2e-10	0.01876	0.985
PsychENCODE	/mnt/ilae/archive/tools/twas/WEIGHTS//PEC_TWAS_weights/ENSG00000251164.wgt.RDat	HULC	6	8652370	8654079	0.01797	6:8753976	-3.27	6:8455778	-0.000371	4.41	0.462	1689	1689	bslmm	0.0049	0.0061	-0.01841	0.985
PsychENCODE	/mnt/ilae/archive/tools/twas/WEIGHTS//PEC_TWAS_weights/ENSG00000097096.wgt.RDat	SYDE2	1	85622556	85666729	0.03878	1:85943526	3.04	1:85694110	0.00654	4.17	0.34	1522	1522	bslmm	0.0092	0.00028	-0.017068	0.986
PsychENCODE	/mnt/ilae/archive/tools/twas/WEIGHTS//PEC_TWAS_weights/ENSG00000100276.wgt.RDat	RASL10A	22	29708922	29715668	0.0186	22:29555337	-3.53	22:29816881	0.00771	4.48	-0.04531	1281	2	lasso	0.0088	0.00037	-0.01742	0.986
PsychENCODE	/mnt/ilae/archive/tools/twas/WEIGHTS//PEC_TWAS_weights/ENSG00000121289.wgt.RDat	CEP89	19	33369902	33462897	0.15723	19:33921263	-4.23	19:33460196	0.0856	-10.78	0.081	2156	34	enet	0.13	2.1e-43	-0.01721	0.986
PsychENCODE	/mnt/ilae/archive/tools/twas/WEIGHTS//PEC_TWAS_weights/ENSG00000126261.wgt.RDat	UBA2	19	34919257	34960853	0.03821	19:34521663	3.84	19:34928685	0.0185	5.35	-0.004	1545	17	enet	0.021	5.5e-08	-0.01814	0.986
PsychENCODE	/mnt/ilae/archive/tools/twas/WEIGHTS//PEC_TWAS_weights/ENSG00000133026.wgt.RDat	MYH10	17	8377523	8534079	0.11099	17:8088612	6	17:8429974	0.0181	-6.27	-0.557	1553	39	enet	0.076	1.1e-24	-0.01801	0.986
PsychENCODE	/mnt/ilae/archive/tools/twas/WEIGHTS//PEC_TWAS_weights/ENSG00000155816.wgt.RDat	FMN2	1	240177648	240638489	0.07233	1:240660138	3.81	1:240309832	0.0074	5.36	0.908	2320	2320	bslmm	0.025	6.3e-09	-0.017931	0.986
PsychENCODE	/mnt/ilae/archive/tools/twas/WEIGHTS//PEC_TWAS_weights/ENSG00000160097.wgt.RDat	FNDC5	1	33327869	33338083	0.02739	1:33799947	3.02	1:33308188	0.0049	-4.52	-0.26	883	7	enet	0.0049	0.0062	-0.017479	0.986
PsychENCODE	/mnt/ilae/archive/tools/twas/WEIGHTS//PEC_TWAS_weights/ENSG00000164068.wgt.RDat	RNF123	3	49726932	49758962	0.07803	3:50199015	-5.85	3:49744392	0.106	11.95	0.017	707	1	top1	0.11	4.6e-34	0.017	0.986
PsychENCODE	/mnt/ilae/archive/tools/twas/WEIGHTS//PEC_TWAS_weights/ENSG00000170962.wgt.RDat	PDGFD	11	103777914	104035107	0.20399	11:104467174	-3.32	11:104034296	0.0525	-9.68	-0.588	2312	2312	bslmm	0.12	1.1e-38	-0.01798	0.986
PsychENCODE	/mnt/ilae/archive/tools/twas/WEIGHTS//PEC_TWAS_weights/ENSG00000185942.wgt.RDat	NKAIN3	8	63161150	63912211	0.02877	8:63267020	-3.97	8:64043078	0.000791	-4.28	-1.068	3077	3077	bslmm	0.0027	0.033	-0.0181	0.986
PsychENCODE	/mnt/ilae/archive/tools/twas/WEIGHTS//PEC_TWAS_weights/ENSG00000189350.wgt.RDat	FAM179A	2	29179477	29284239	0.57377	2:29558608	2.87	2:29180123	0.538	26.66	0.057	1662	69	enet	0.62	3.8e-279	-0.018119	0.986
PsychENCODE	/mnt/ilae/archive/tools/twas/WEIGHTS//PEC_TWAS_weights/ENSG00000226721.wgt.RDat	EEF1DP2	9	95599108	95599950	0.148	9:95568027	3.79	9:95607083	0.136	-13.64	-0.157	1539	13	lasso	0.14	1e-45	0.01784	0.986
PsychENCODE	/mnt/ilae/archive/tools/twas/WEIGHTS//PEC_TWAS_weights/ENSG00000260209.wgt.RDat	RP11-680F20.10	11	125742926	125744423	0.01269	11:125401454	4.04	11:125612586	0.0102	-4.4	-0.017	1551	1	lasso	0.01	0.00014	0.017	0.986
PsychENCODE	/mnt/ilae/archive/tools/twas/WEIGHTS//PEC_TWAS_weights/ENSG00000170471.wgt.RDat	RALGAPB	20	37101459	37207504	0.02348	20:37385419	-2.43	20:37073286	-0.000705	3.61	0.028	1297	1297	bslmm	0.00074	0.16	-0.01719	0.986287
PsychENCODE	/mnt/ilae/archive/tools/twas/WEIGHTS//PEC_TWAS_weights/ENSG00000119681.wgt.RDat	LTBP2	14	74964873	75079306	0.07323	14:74894995	-2.67	14:74942913	0.0319	-6.98	-0.017	1323	1	top1	0.032	3.6e-11	0.017	0.986437
PsychENCODE	/mnt/ilae/archive/tools/twas/WEIGHTS//PEC_TWAS_weights/ENSG00000068654.wgt.RDat	POLR1A	2	86247339	86333278	0.29702	2:86603100	3.21	2:86315526	0.175	-15.27	0.876	1623	54	enet	0.21	3.4e-68	0.016876	0.987
PsychENCODE	/mnt/ilae/archive/tools/twas/WEIGHTS//PEC_TWAS_weights/ENSG00000077238.wgt.RDat	IL4R	16	27324989	27376099	0.06566	16:27828008	-3.24	16:27319378	0.0579	8.91	-0.513	1327	1327	bslmm	0.06	1.4e-19	0.016412	0.987
PsychENCODE	/mnt/ilae/archive/tools/twas/WEIGHTS//PEC_TWAS_weights/ENSG00000108176.wgt.RDat	DNAJC12	10	69556427	69597924	0.03774	10:69208976	-2.3	10:69599355	0.0222	-5.34	-0.016	1569	1	top1	0.022	3.3e-08	0.016	0.987
PsychENCODE	/mnt/ilae/archive/tools/twas/WEIGHTS//PEC_TWAS_weights/ENSG00000138029.wgt.RDat	HADHB	2	26466038	26513336	0.39399	2:26792055	3.24	2:26503438	0.245	18.18	-0.315	1141	1141	bslmm	0.26	2.5e-89	-0.016007	0.987
PsychENCODE	/mnt/ilae/archive/tools/twas/WEIGHTS//PEC_TWAS_weights/ENSG00000139438.wgt.RDat	FAM222A	12	110152033	110208312	0.03102	12:109974727	-2.82	12:110154158	0.0016	-4.1	-0.8991	1727	1727	bslmm	0.007	0.0014	-0.01576	0.987
PsychENCODE	/mnt/ilae/archive/tools/twas/WEIGHTS//PEC_TWAS_weights/ENSG00000166682.wgt.RDat	TMPRSS5	11	113558272	113577095	0.31981	11:113410990	4.07	11:113583690	0.368	22.12	0.059	1313	5	lasso	0.37	6.3e-135	0.01602	0.987
PsychENCODE	/mnt/ilae/archive/tools/twas/WEIGHTS//PEC_TWAS_weights/ENSG00000175582.wgt.RDat	RAB6A	11	73386683	73472182	0.16836	11:72920781	2.73	11:73380362	0.136	13.84	1.195	1359	14	lasso	0.18	7.9e-61	-0.01605	0.987
PsychENCODE	/mnt/ilae/archive/tools/twas/WEIGHTS//PEC_TWAS_weights/ENSG00000178033.wgt.RDat	FAM26E	6	116832809	116845955	0.03085	6:117072541	-2.23	6:116881851	0.0164	5.07	-0.016	1399	1	top1	0.016	1.8e-06	-0.016	0.987
PsychENCODE	/mnt/ilae/archive/tools/twas/WEIGHTS//PEC_TWAS_weights/ENSG00000070950.wgt.RDat	RAD18	3	8817088	9005457	0.11608	3:8387365	3.29	3:8931789	0.0245	-6.92	-0.185	1711	4	lasso	0.048	5.2e-16	-0.01494	0.988
PsychENCODE	/mnt/ilae/archive/tools/twas/WEIGHTS//PEC_TWAS_weights/ENSG00000087494.wgt.RDat	PTHLH	12	28111017	28125638	0.02891	12:28204670	3.42	12:28083196	0.0104	4.94	-0.076	1542	9	enet	0.019	3.2e-07	0.01535	0.988
PsychENCODE	/mnt/ilae/archive/tools/twas/WEIGHTS//PEC_TWAS_weights/ENSG00000120088.wgt.RDat	CRHR1	17	43699267	43913194	0.07343	17:43249246	-2.34	17:44192923	0.234	-17.86	-0.04809	783	7	lasso	0.24	9.7e-81	-0.01466	0.988
PsychENCODE	/mnt/ilae/archive/tools/twas/WEIGHTS//PEC_TWAS_weights/ENSG00000160685.wgt.RDat	ZBTB7B	1	154975127	154990998	0.02736	1:155115349	-3.24	1:154980351	0.000664	4.52	0.0547	694	3	lasso	0.0019	0.063	-0.01445	0.988
PsychENCODE	/mnt/ilae/archive/tools/twas/WEIGHTS//PEC_TWAS_weights/ENSG00000164128.wgt.RDat	NPY1R	4	164245113	164265984	0.05333	4:164062513	3.38	4:164028105	0.00037	-3.91	-1.591	1383	1383	blup	0.013	1.9e-05	-0.01557	0.988
PsychENCODE	/mnt/ilae/archive/tools/twas/WEIGHTS//PEC_TWAS_weights/ENSG00000183060.wgt.RDat	LYSMD4	15	100255902	100273766	0.36236	15:99927538	-4.13	15:100273617	0.165	14.81	0.1828	1896	22	enet	0.28	7.9e-95	-0.01513	0.988
PsychENCODE	/mnt/ilae/archive/tools/twas/WEIGHTS//PEC_TWAS_weights/ENSG00000196569.wgt.RDat	LAMA2	6	129204342	129837714	0.14075	6:128782300	-3.62	6:129154623	0.0847	10.66	0.17154	2143	2143	bslmm	0.086	6.7e-28	0.01498	0.988
PsychENCODE	/mnt/ilae/archive/tools/twas/WEIGHTS//PEC_TWAS_weights/ENSG00000260838.wgt.RDat	RP11-531A24.3	8	73859385	73862680	0.09712	8:73901076	3.48	8:73860657	0.0624	9.53	-0.015	1413	1	top1	0.062	1.8e-20	-0.015	0.988
PsychENCODE	/mnt/ilae/archive/tools/twas/WEIGHTS//PEC_TWAS_weights/ENSG00000261617.wgt.RDat	RP11-243A14.1	16	9449445	9501950	0.16835	16:9100749	-3.52	16:9459307	0.0918	11.17	-0.252	1981	1981	bslmm	0.11	2.7e-35	-0.014491	0.988
PsychENCODE	/mnt/ilae/archive/tools/twas/WEIGHTS//PEC_TWAS_weights/ENSG00000273477.wgt.RDat	RP11-196O16.1	7	16127152	16129275	0.14579	7:16375999	3.25	7:16142252	0.0421	8.01	-0.707	1501	43	enet	0.057	7.7e-19	0.014714	0.988
PsychENCODE	/mnt/ilae/archive/tools/twas/WEIGHTS//PEC_TWAS_weights/ENSG00000176641.wgt.RDat	RNF152	18	59475296	59561480	0.0855	18:59187277	3.29	18:59531163	0.006072	-5.61	-0.47	1836	1836	blup	0.024	1.1e-08	-0.01441	0.98851
PsychENCODE	/mnt/ilae/archive/tools/twas/WEIGHTS//PEC_TWAS_weights/ENSG00000011295.wgt.RDat	TTC19	17	15902694	15948329	0.18216	17:15855280	-4.42	17:16040099	0.0481	-9.23	0.92883	1029	51	enet	0.11	6.8e-35	-0.0138	0.989
PsychENCODE	/mnt/ilae/archive/tools/twas/WEIGHTS//PEC_TWAS_weights/ENSG00000105738.wgt.RDat	SIPA1L3	19	38397868	38699012	0.05733	19:38008235	-3.14	19:38622636	0.015	6.07	-0.45	1745	4	lasso	0.021	6.9e-08	0.01333	0.989
PsychENCODE	/mnt/ilae/archive/tools/twas/WEIGHTS//PEC_TWAS_weights/ENSG00000108590.wgt.RDat	MED31	17	6546635	6554954	0.11425	17:7043429	-2.81	17:6476491	0.0492	-9.02	-0.861	1703	28	enet	0.07	6.4e-23	0.01402	0.989
PsychENCODE	/mnt/ilae/archive/tools/twas/WEIGHTS//PEC_TWAS_weights/ENSG00000118804.wgt.RDat	FAM47E-STBD1	4	77172886	77232752	0.11501	4:77421345	3.15	4:77236411	0.0348	-6.97	-0.129	1782	26	enet	0.047	1.2e-15	-0.01379	0.989
PsychENCODE	/mnt/ilae/archive/tools/twas/WEIGHTS//PEC_TWAS_weights/ENSG00000120802.wgt.RDat	TMPO	12	98909290	98944157	0.05593	12:99209623	3.62	12:98971701	0.00368	4.78	0.9317	1233	1233	blup	0.014	1.2e-05	0.01401	0.989
PsychENCODE	/mnt/ilae/archive/tools/twas/WEIGHTS//PEC_TWAS_weights/ENSG00000136828.wgt.RDat	RALGPS1	9	129677053	129985445	0.0699	9:129582563	-3.8	9:129890862	0.0358	-7.69	0.1075	1348	5	lasso	0.04	1e-13	0.01399	0.989
PsychENCODE	/mnt/ilae/archive/tools/twas/WEIGHTS//PEC_TWAS_weights/ENSG00000164647.wgt.RDat	STEAP1	7	89783689	89794143	0.11148	7:90225830	2.94	7:89801787	0.124	13.18	0.195795	1794	38	enet	0.14	6.9e-46	0.01412	0.989
PsychENCODE	/mnt/ilae/archive/tools/twas/WEIGHTS//PEC_TWAS_weights/ENSG00000174963.wgt.RDat	ZIC4	3	147103833	147124647	0.07873	3:147193074	2.94	3:147102874	0.0666	9.52	-0.055	1385	7	lasso	0.079	9.8e-26	0.01324	0.989
PsychENCODE	/mnt/ilae/archive/tools/twas/WEIGHTS//PEC_TWAS_weights/ENSG00000188807.wgt.RDat	TMEM201	1	9648932	9674935	0.02374	1:9672091	-3.84	1:9150852	-0.000217	3.13	1.5594	1120	1120	bslmm	0.004	0.012	-0.013642	0.989
PsychENCODE	/mnt/ilae/archive/tools/twas/WEIGHTS//PEC_TWAS_weights/ENSG00000221995.wgt.RDat	TIAF1	17	27400537	27418537	0.16926	17:27744033	-3.03	17:27417337	0.0864	-11.25	0.036	824	6	lasso	0.1	2.2e-33	-0.01372	0.989
PsychENCODE	/mnt/ilae/archive/tools/twas/WEIGHTS//PEC_TWAS_weights/ENSG00000236540.wgt.RDat	AC006547.13	22	20050503	20058066	0.0305	22:20182456	-3.21	22:20016020	-0.000744	-2.87	0.544	1308	1308	bslmm	0.0038	0.014	-0.01333	0.989
PsychENCODE	/mnt/ilae/archive/tools/twas/WEIGHTS//PEC_TWAS_weights/ENSG00000248810.wgt.RDat	RP11-362F19.1	4	142240604	142253772	0.12052	4:142713118	3.4	4:142243897	0.0367	-7.92	-0.529	1324	32	enet	0.072	1.9e-23	0.01343	0.989
PsychENCODE	/mnt/ilae/archive/tools/twas/WEIGHTS//PEC_TWAS_weights/ENSG00000256383.wgt.RDat	AC020910.2	19	35166998	35168486	0.1012	19:35502659	-3.08	19:35173294	0.0876	-11.29	-0.027	1490	4	lasso	0.11	3e-34	-0.01432	0.989
PsychENCODE	/mnt/ilae/archive/tools/twas/WEIGHTS//PEC_TWAS_weights/ENSG00000273367.wgt.RDat	RP5-827C21.6	1	234507932	234508557	0.03272	1:234554811	2.96	1:234460276	0.0192	-5.84	0.014	1541	1	top1	0.019	2.6e-07	-0.014	0.989
PsychENCODE	/mnt/ilae/archive/tools/twas/WEIGHTS//PEC_TWAS_weights/ENSG00000177576.wgt.RDat	C18orf32	18	47008028	47013622	0.2747	18:47138680	2.97	18:47007595	0.026972	-7.82	1.008	1530	48	enet	0.098	1.7e-31	-0.01323	0.98945
PsychENCODE	/mnt/ilae/archive/tools/twas/WEIGHTS//PEC_TWAS_weights/ENSG00000132801.wgt.RDat	ZSWIM3	20	44486256	44507761	0.01431	20:44108475	-3.12	20:44494114	0.0135	4.79	-0.013	1478	1	top1	0.013	1.4e-05	-0.013	0.989628
PsychENCODE	/mnt/ilae/archive/tools/twas/WEIGHTS//PEC_TWAS_weights/ENSG00000255831.wgt.RDat	AL139385.1	13	111291555	111292340	0.1174	13:111037604	3.64	13:111283960	0.0637	9.8	0.11	1831	7	lasso	0.07	9.7e-23	0.01285	0.989746
PsychENCODE	/mnt/ilae/archive/tools/twas/WEIGHTS//PEC_TWAS_weights/ENSG00000052723.wgt.RDat	SIKE1	1	115312100	115323306	0.13817	1:115736368	-3.74	1:115306299	0.0677	-9.52	-0.393	1395	37	enet	0.1	8.5e-34	-0.011984	0.99
PsychENCODE	/mnt/ilae/archive/tools/twas/WEIGHTS//PEC_TWAS_weights/ENSG00000097007.wgt.RDat	ABL1	9	133589333	133763062	0.0644	9:133802584	3.64	9:133755282	0.0255	7.83	-0.197	1486	16	enet	0.037	8.3e-13	-0.01267	0.99
PsychENCODE	/mnt/ilae/archive/tools/twas/WEIGHTS//PEC_TWAS_weights/ENSG00000135245.wgt.RDat	HILPDA	7	128095903	128098472	0.04348	7:127736622	3.96	7:128096678	0.0369	7.67	-0.451	1491	10	enet	0.038	6.3e-13	-0.012061	0.99
PsychENCODE	/mnt/ilae/archive/tools/twas/WEIGHTS//PEC_TWAS_weights/ENSG00000136925.wgt.RDat	TSTD2	9	100362362	100395962	0.104	9:100238634	-3.44	9:100442669	0.0284	-3.83	-0.012	1161	1	top1	0.028	4.3e-10	0.012	0.99
PsychENCODE	/mnt/ilae/archive/tools/twas/WEIGHTS//PEC_TWAS_weights/ENSG00000155368.wgt.RDat	DBI	2	120124497	120130126	0.04646	2:120587686	5.27	2:120134110	0.0258	6.3	0.013	1508	1	top1	0.026	2.7e-09	0.013	0.99
PsychENCODE	/mnt/ilae/archive/tools/twas/WEIGHTS//PEC_TWAS_weights/ENSG00000070770.wgt.RDat	CSNK2A2	16	58191811	58231824	0.05982	16:58002921	-3.38	16:58239644	0.00448	-5.75	0.002	1781	1781	blup	0.021	6.8e-08	-0.011174	0.991
PsychENCODE	/mnt/ilae/archive/tools/twas/WEIGHTS//PEC_TWAS_weights/ENSG00000093217.wgt.RDat	XYLB	3	38388251	38462839	0.07891	3:38949707	2.85	3:38414674	0.037	7.21	0.25763	1253	1253	bslmm	0.044	7.5e-15	0.01096	0.991
PsychENCODE	/mnt/ilae/archive/tools/twas/WEIGHTS//PEC_TWAS_weights/ENSG00000116455.wgt.RDat	WDR77	1	111982512	111991998	0.03102	1:111533910	-3.39	1:111968487	-3.75e-05	4.38	-0.525	1502	1502	bslmm	0.0041	0.011	-0.010874	0.991
PsychENCODE	/mnt/ilae/archive/tools/twas/WEIGHTS//PEC_TWAS_weights/ENSG00000183723.wgt.RDat	CMTM4	16	66648653	66730610	0.11408	16:66503705	3.85	16:66692002	0.071	-9.92	0.045	1035	21	enet	0.084	3.1e-27	0.010847	0.991
PsychENCODE	/mnt/ilae/archive/tools/twas/WEIGHTS//PEC_TWAS_weights/ENSG00000204650.wgt.RDat	CRHR1-IT1	17	43697694	43725582	0.08382	17:43249246	-2.34	17:44207887	0.219	-17.57	0.07835	599	50	enet	0.23	8.8e-79	-0.01173	0.991
PsychENCODE	/mnt/ilae/archive/tools/twas/WEIGHTS//PEC_TWAS_weights/ENSG00000273373.wgt.RDat	RP5-1074L1.4	1	110912776	110915625	0.01783	1:110525710	-4.64	1:110965327	0.00704	4.95	-0.0117	1166	1	top1	0.007	0.0013	-0.011693	0.991
PsychENCODE	/mnt/ilae/archive/tools/twas/WEIGHTS//PEC_TWAS_weights/ENSG00000125844.wgt.RDat	RRBP1	20	17594323	17662940	0.0844	20:17556142	-4.5	20:17556100	0.016	5.12	1.977	1589	1589	blup	0.026	1.9e-09	-0.01084	0.991348
PsychENCODE	/mnt/ilae/archive/tools/twas/WEIGHTS//PEC_TWAS_weights/ENSG00000016402.wgt.RDat	IL20RA	6	137321108	137366298	0.19115	6:136892506	3.01	6:137378880	0.0655	-9.45	0.177	1302	13	lasso	0.1	1.8e-33	0.00988	0.992
PsychENCODE	/mnt/ilae/archive/tools/twas/WEIGHTS//PEC_TWAS_weights/ENSG00000160117.wgt.RDat	ANKLE1	19	17392454	17398455	0.04284	19:17863113	-3.77	19:17389156	0.00764	4.84	0.106	1849	1849	blup	0.012	5.2e-05	0.00942	0.992
PsychENCODE	/mnt/ilae/archive/tools/twas/WEIGHTS//PEC_TWAS_weights/ENSG00000184508.wgt.RDat	HDDC3	15	91474148	91475799	0.06083	15:91150079	3.42	15:91476055	0.0368	-7.46	-0.021	1460	6	lasso	0.039	3.1e-13	0.01028	0.992
PsychENCODE	/mnt/ilae/archive/tools/twas/WEIGHTS//PEC_TWAS_weights/ENSG00000197375.wgt.RDat	SLC22A5	5	131705444	131731306	0.08471	5:132139647	-3.025	5:131591719	0.0284	7.36	-0.437	865	865	bslmm	0.046	1.4e-15	0.00995	0.992
PsychENCODE	/mnt/ilae/archive/tools/twas/WEIGHTS//PEC_TWAS_weights/ENSG00000205085.wgt.RDat	FAM71F2	7	128312342	128326929	0.10066	7:128573994	3.86	7:128214957	0.0944	11.6	-0.858	1674	7	lasso	0.11	4.6e-35	0.010387	0.992
PsychENCODE	/mnt/ilae/archive/tools/twas/WEIGHTS//PEC_TWAS_weights/ENSG00000213144.wgt.RDat	RP11-64B16.2	12	119632655	119633199	0.05454	12:120121569	4.11	12:119622565	0.0204	-6.77	-0.225	1458	22	enet	0.035	5.7e-12	0.00949	0.992
PsychENCODE	/mnt/ilae/archive/tools/twas/WEIGHTS//PEC_TWAS_weights/ENSG00000267419.wgt.RDat	CTC-559E9.6	19	19887411	19945736	0.02377	19:19680650	-3.59	19:19883549	-0.000306	3.91	-0.757	1378	1378	blup	0.0017	0.072	-0.01012	0.992
PsychENCODE	/mnt/ilae/archive/tools/twas/WEIGHTS//PEC_TWAS_weights/ENSG00000273381.wgt.RDat	RP11-305L7.7	9	93968457	93972581	0.0701	9:94045808	3.06	9:94010298	0.0265	6.89	-0.197	1735	1735	bslmm	0.031	5.4e-11	-0.01004	0.992
PsychENCODE	/mnt/ilae/archive/tools/twas/WEIGHTS//PEC_TWAS_weights/ENSG00000197457.wgt.RDat	STMN3	20	62271061	62284780	0.19439	20:62021440	4.47	20:62282439	0.134	13.42	-0.6303	1927	1927	bslmm	0.15	1.8e-49	-0.00889	0.992908
PsychENCODE	/mnt/ilae/archive/tools/twas/WEIGHTS//PEC_TWAS_weights/ENSG00000079950.wgt.RDat	STX7	6	132767006	132834337	0.07011	6:133090401	-2.94	6:132836304	0.0339	6.86	-0.2079	1518	3	lasso	0.039	3.5e-13	0.00889	0.993
PsychENCODE	/mnt/ilae/archive/tools/twas/WEIGHTS//PEC_TWAS_weights/ENSG00000081377.wgt.RDat	CDC14B	9	99252523	99382112	0.1625	9:99486241	3.44	9:99272571	0.168	-13.88	0.009	1099	1	top1	0.17	6.2e-55	-0.009	0.993
PsychENCODE	/mnt/ilae/archive/tools/twas/WEIGHTS//PEC_TWAS_weights/ENSG00000083099.wgt.RDat	LYRM2	6	90277863	90348472	0.14167	6:90570931	-3.08	6:90393851	0.0494	10.02	-0.351	1283	36	enet	0.1	4.6e-33	0.00882	0.993
PsychENCODE	/mnt/ilae/archive/tools/twas/WEIGHTS//PEC_TWAS_weights/ENSG00000110002.wgt.RDat	VWA5A	11	123986069	124018428	0.30419	11:123903813	-3.18	11:124015796	0.0899	-10.99	0.148	1960	48	enet	0.11	2e-36	0.00834	0.993
PsychENCODE	/mnt/ilae/archive/tools/twas/WEIGHTS//PEC_TWAS_weights/ENSG00000133466.wgt.RDat	C1QTNF6	22	37576207	37595425	0.31355	22:38057338	-4.89	22:37588013	0.161	-15.23	-0.177	1376	31	enet	0.28	7.4e-95	0.0084	0.993
PsychENCODE	/mnt/ilae/archive/tools/twas/WEIGHTS//PEC_TWAS_weights/ENSG00000163249.wgt.RDat	CCNYL1	2	208576264	208626563	0.04127	2:208571353	3.25	2:208478055	-0.000724	3.77	-0.302	1315	1315	blup	0.012	3.2e-05	0.008322	0.993
PsychENCODE	/mnt/ilae/archive/tools/twas/WEIGHTS//PEC_TWAS_weights/ENSG00000245768.wgt.RDat	RP11-410D17.2	16	58767816	59142878	0.02878	16:59032591	2.95	16:58906888	-5.2e-05	3.91	0.74	2371	2371	blup	0.0081	0.0006	0.008451	0.993
PsychENCODE	/mnt/ilae/archive/tools/twas/WEIGHTS//PEC_TWAS_weights/ENSG00000186496.wgt.RDat	ZNF396	18	32946661	32957301	0.2376	18:32584867	3.58	18:32802908	0.032387	6.8	-0.157	1177	8	lasso	0.13	1.2e-40	-0.00825	0.99342
PsychENCODE	/mnt/ilae/archive/tools/twas/WEIGHTS//PEC_TWAS_weights/ENSG00000130856.wgt.RDat	ZNF236	18	74534563	74682683	0.1281	18:74176097	4.24	18:74535328	0.111529	-12.17	0.325	2213	7	lasso	0.12	1.9e-38	-0.00792	0.99368
PsychENCODE	/mnt/ilae/archive/tools/twas/WEIGHTS//PEC_TWAS_weights/ENSG00000099910.wgt.RDat	KLHL22	22	20783528	20850170	0.03228	22:21009173	-2.8	22:20777534	0.0109	-4.83	0.00804	901	1	top1	0.011	8.7e-05	-0.00804	0.994
PsychENCODE	/mnt/ilae/archive/tools/twas/WEIGHTS//PEC_TWAS_weights/ENSG00000102924.wgt.RDat	CBLN1	16	49311828	49315742	0.1775	16:49680645	3.1	16:49304192	0.0651	-9.52	0.362	1261	33	enet	0.099	6.2e-32	-0.007339	0.994
PsychENCODE	/mnt/ilae/archive/tools/twas/WEIGHTS//PEC_TWAS_weights/ENSG00000105852.wgt.RDat	PON3	7	94989256	95025680	0.07026	7:94654768	-3.62	7:95016995	0.0025	5.28	-0.954	1247	21	enet	0.018	5.8e-07	0.007365	0.994
PsychENCODE	/mnt/ilae/archive/tools/twas/WEIGHTS//PEC_TWAS_weights/ENSG00000110931.wgt.RDat	CAMKK2	12	121675497	121736111	0.34674	12:121306387	4.67	12:121684286	0.0903	-11.09	-0.054	1840	37	enet	0.14	8.8e-46	0.0077	0.994
PsychENCODE	/mnt/ilae/archive/tools/twas/WEIGHTS//PEC_TWAS_weights/ENSG00000138964.wgt.RDat	PARVG	22	44568836	44615413	0.03246	22:44625792	-3.49	22:44571828	0.00741	5.29	0.0285	1777	3	lasso	0.0089	0.00035	-0.00797	0.994
PsychENCODE	/mnt/ilae/archive/tools/twas/WEIGHTS//PEC_TWAS_weights/ENSG00000179862.wgt.RDat	CITED4	1	41326729	41328018	0.0448	1:41169962	3.85	1:41325610	0.0191	-6.11	0.1711	1608	4	lasso	0.026	2.2e-09	0.006977	0.994
PsychENCODE	/mnt/ilae/archive/tools/twas/WEIGHTS//PEC_TWAS_weights/ENSG00000183654.wgt.RDat	2011-03-01	5	16067248	16180871	0.02303	5:16506783	-2.532	5:16182914	0.0219	5.5	0.008	1356	1	top1	0.022	3.9e-08	0.008	0.994
PsychENCODE	/mnt/ilae/archive/tools/twas/WEIGHTS//PEC_TWAS_weights/ENSG00000266947.wgt.RDat	RP11-799D4.4	17	33558469	33569982	0.03348	17:33279125	2.54	17:33562109	0.00786	-4.87	0.35	1302	3	lasso	0.0086	0.00043	0.00702	0.994
PsychENCODE	/mnt/ilae/archive/tools/twas/WEIGHTS//PEC_TWAS_weights/ENSG00000024526.wgt.RDat	DEPDC1	1	68939835	68962904	0.03625	1:68970624	4.15	1:69026804	0.0084	5.52	-0.0786	1469	1469	bslmm	0.068	3.9e-22	0.006131	0.995
PsychENCODE	/mnt/ilae/archive/tools/twas/WEIGHTS//PEC_TWAS_weights/ENSG00000144410.wgt.RDat	CPO	2	207804278	207834198	0.05261	2:208044414	-3.19	2:207809886	0.00668	-4.76	0.1915	1312	1312	bslmm	0.015	4.7e-06	-0.006774	0.995
PsychENCODE	/mnt/ilae/archive/tools/twas/WEIGHTS//PEC_TWAS_weights/ENSG00000169629.wgt.RDat	RGPD8	2	113127669	113192065	0.41147	2:112704580	3.4	2:113187305	0.378	-22.57	-0.201	1165	17	lasso	0.44	2.8e-169	-0.006663	0.995
PsychENCODE	/mnt/ilae/archive/tools/twas/WEIGHTS//PEC_TWAS_weights/ENSG00000205559.wgt.RDat	CHKB-AS1	22	51021455	51022306	0.14229	22:51080194	3.55	22:51022862	0.0468	8.1	0.714	1282	24	enet	0.062	3e-20	-0.00603	0.995
PsychENCODE	/mnt/ilae/archive/tools/twas/WEIGHTS//PEC_TWAS_weights/ENSG00000224404.wgt.RDat	LL22NC03-13G6.2	22	34604130	34605251	0.0464	22:34574038	2.98	22:34660916	0.00218	3.96	-0.065	1842	1842	blup	0.0091	0.00029	0.00659	0.995
PsychENCODE	/mnt/ilae/archive/tools/twas/WEIGHTS//PEC_TWAS_weights/ENSG00000245384.wgt.RDat	AC004053.1	4	105412122	105618749	0.03856	4:105801312	-4.11	4:105585507	0.0307	-6.66	-0.154	1189	2	lasso	0.034	7.7e-12	0.00609	0.995
PsychENCODE	/mnt/ilae/archive/tools/twas/WEIGHTS//PEC_TWAS_weights/ENSG00000270480.wgt.RDat	RP11-57B24.1	4	83612890	83613621	0.03778	4:83192002	3.3	4:83594872	0.00146	4.04	-1.026	1410	1410	blup	0.0086	0.00043	-0.00595	0.995
PsychENCODE	/mnt/ilae/archive/tools/twas/WEIGHTS//PEC_TWAS_weights/ENSG00000108883.wgt.RDat	EFTUD2	17	42927311	42977030	0.03154	17:42629056	-3.59	17:42988177	0.006	4.39	0.005	1149	1	top1	0.006	0.0028	0.005	0.996
PsychENCODE	/mnt/ilae/archive/tools/twas/WEIGHTS//PEC_TWAS_weights/ENSG00000109576.wgt.RDat	AADAT	4	170981373	171012850	0.19106	4:170879344	3.61	4:171028516	0.153	-14.31	0.415	1812	12	lasso	0.18	3.5e-60	0.00505	0.996
PsychENCODE	/mnt/ilae/archive/tools/twas/WEIGHTS//PEC_TWAS_weights/ENSG00000118620.wgt.RDat	ZNF430	19	21203426	21242856	0.0687	19:21676357	-2.82	19:21189812	0.0328	-6.89	0.0537	1755	3	lasso	0.04	1.4e-13	0.00535	0.996
PsychENCODE	/mnt/ilae/archive/tools/twas/WEIGHTS//PEC_TWAS_weights/ENSG00000119457.wgt.RDat	SLC46A2	9	115641200	115653193	0.3062	9:116147421	3.59	9:115659132	0.115	-12.58	0.7507	1567	29	enet	0.15	2.4e-50	0.00483	0.996
PsychENCODE	/mnt/ilae/archive/tools/twas/WEIGHTS//PEC_TWAS_weights/ENSG00000126524.wgt.RDat	SBDS	7	66452664	66460588	0.01598	7:66805085	-3.86	7:66458112	0.0136	-5.33	-0.004702	2376	1	top1	0.014	1.3e-05	0.004702	0.996
PsychENCODE	/mnt/ilae/archive/tools/twas/WEIGHTS//PEC_TWAS_weights/ENSG00000144407.wgt.RDat	PTH2R	2	209224438	209719227	0.24804	2:210186142	-3.54	2:209246910	0.063	-9.28	0.038	2297	51	enet	0.13	2.6e-43	0.004586	0.996
PsychENCODE	/mnt/ilae/archive/tools/twas/WEIGHTS//PEC_TWAS_weights/ENSG00000148153.wgt.RDat	INIP	9	115446206	115480516	0.0524	9:115356223	3.22	9:115572518	0.00352	-5.36	-0.919	1612	1612	blup	0.011	8.4e-05	-0.0049	0.996
PsychENCODE	/mnt/ilae/archive/tools/twas/WEIGHTS//PEC_TWAS_weights/ENSG00000163449.wgt.RDat	TMEM169	2	216946589	216967506	0.06248	2:217119118	-3.61	2:216973814	0.0355	7.63	0.09	1333	3	lasso	0.036	1.5e-12	0.004724	0.996
PsychENCODE	/mnt/ilae/archive/tools/twas/WEIGHTS//PEC_TWAS_weights/ENSG00000166796.wgt.RDat	LDHC	11	18433854	18473605	0.42231	11:18849986	3.54	11:18437364	0.514	26.38	-0.11	1746	29	enet	0.54	5e-224	-0.00499	0.996
PsychENCODE	/mnt/ilae/archive/tools/twas/WEIGHTS//PEC_TWAS_weights/ENSG00000183114.wgt.RDat	FAM43B	1	20878932	20881512	0.02882	1:21264438	3.85	1:20875433	0.0215	-5.47	0.005	1312	1	top1	0.022	5.1e-08	-0.005	0.996
PsychENCODE	/mnt/ilae/archive/tools/twas/WEIGHTS//PEC_TWAS_weights/ENSG00000188993.wgt.RDat	LRRC66	4	52859868	52883786	0.02028	4:52785488	2.31	4:52930673	-0.000749	3.38	1.044	733	733	bslmm	0.005	0.0056	0.00479	0.996
PsychENCODE	/mnt/ilae/archive/tools/twas/WEIGHTS//PEC_TWAS_weights/ENSG00000248092.wgt.RDat	NNT-AS1	5	43571696	43603332	0.30658	5:43186097	-3.982	5:43412776	0.0794	-10.45	-1.46512	1619	48	enet	0.12	2.3e-39	-0.005476	0.996
PsychENCODE	/mnt/ilae/archive/tools/twas/WEIGHTS//PEC_TWAS_weights/ENSG00000273038.wgt.RDat	RP11-479G22.8	10	33176189	33178239	0.13715	10:33637070	3.06	10:33179180	0.0715	-10.73	-0.245	2002	45	enet	0.13	1.6e-42	-0.0053	0.996
PsychENCODE	/mnt/ilae/archive/tools/twas/WEIGHTS//PEC_TWAS_weights/ENSG00000165553.wgt.RDat	NGB	14	77731826	77737655	0.1257	14:78141295	-4.04	14:77671828	0.0396	7.72	-0.794	1679	1679	bslmm	0.055	3.1e-18	0.00461	0.996326
PsychENCODE	/mnt/ilae/archive/tools/twas/WEIGHTS//PEC_TWAS_weights/ENSG00000120697.wgt.RDat	ALG5	13	37523912	37574398	0.119	13:37353271	-3.54	13:37670809	0.0146	6.34	0.702	1572	1572	bslmm	0.043	1.4e-14	0.00416	0.996682
PsychENCODE	/mnt/ilae/archive/tools/twas/WEIGHTS//PEC_TWAS_weights/ENSG00000089041.wgt.RDat	P2RX7	12	121570622	121623876	0.14632	12:121306387	4.67	12:121786739	0.0256	-7.85	-0.5684	1851	40	enet	0.07	6.2e-23	0.0034	0.997
PsychENCODE	/mnt/ilae/archive/tools/twas/WEIGHTS//PEC_TWAS_weights/ENSG00000111224.wgt.RDat	PARP11	12	3900213	3982608	0.18507	12:4452373	-2.86	12:3896957	0.127	-13.87	-0.376	1368	42	enet	0.2	2.4e-67	-0.0034	0.997
PsychENCODE	/mnt/ilae/archive/tools/twas/WEIGHTS//PEC_TWAS_weights/ENSG00000117682.wgt.RDat	DHDDS	1	26758773	26797785	0.02878	1:26969118	2.75	1:26731416	-0.000646	4.09	0.463	1093	1093	blup	0.0024	0.043	-0.003404	0.997
PsychENCODE	/mnt/ilae/archive/tools/twas/WEIGHTS//PEC_TWAS_weights/ENSG00000154783.wgt.RDat	FGD5	3	14860469	14975895	0.06669	3:14637281	-3.02	3:14702272	0.0149	-5.59	0.004	1485	1	top1	0.015	5.3e-06	-0.004	0.997
PsychENCODE	/mnt/ilae/archive/tools/twas/WEIGHTS//PEC_TWAS_weights/ENSG00000160570.wgt.RDat	DEDD2	19	42702750	42724292	0.0101	19:42217570	3.22	19:42708154	0.00194	3.92	1.301	559	559	blup	0.0091	0.0003	0.00417	0.997
PsychENCODE	/mnt/ilae/archive/tools/twas/WEIGHTS//PEC_TWAS_weights/ENSG00000177054.wgt.RDat	ZDHHC13	11	19138646	19197969	0.02952	11:18810960	-3.49	11:19179901	0.00847	-4.9	0.386	1622	3	lasso	0.0094	0.00024	0.00345	0.997
PsychENCODE	/mnt/ilae/archive/tools/twas/WEIGHTS//PEC_TWAS_weights/ENSG00000213088.wgt.RDat	DARC	1	159173097	159176290	0.06813	1:158996371	-3.73	1:159173539	0.0159	4.88	-0.004	1554	1	top1	0.016	2.5e-06	-0.004	0.997
PsychENCODE	/mnt/ilae/archive/tools/twas/WEIGHTS//PEC_TWAS_weights/ENSG00000266490.wgt.RDat	CTD-2349P21.9	17	29119390	29119851	0.20189	17:28665795	-2.99	17:29074300	0.0373	-8.46	0.829	1037	1037	blup	0.073	8.2e-24	-0.00406	0.997
PsychENCODE	/mnt/ilae/archive/tools/twas/WEIGHTS//PEC_TWAS_weights/ENSG00000227879.wgt.RDat	PSPC1P1	13	19775777	19801572	0.1336	13:19908677	-2.95	13:19812075	0.0761	11.18	-1.7864	2044	46	enet	0.11	1.4e-34	-0.0034	0.997289
PsychENCODE	/mnt/ilae/archive/tools/twas/WEIGHTS//PEC_TWAS_weights/ENSG00000154930.wgt.RDat	ACSS1	20	24986868	25039616	0.02892	20:25203312	3.47	20:25012178	0.0201	-5.4	-0.003	1876	1	top1	0.02	1.3e-07	0.003	0.997606
PsychENCODE	/mnt/ilae/archive/tools/twas/WEIGHTS//PEC_TWAS_weights/ENSG00000100796.wgt.RDat	SMEK1	14	91923955	91976898	0.03229	14:91604894	-3.21	14:91734828	-0.000722	-3.21	-0.2094	1532	1532	blup	0.0075	0.00094	-0.00258	0.997941
PsychENCODE	/mnt/ilae/archive/tools/twas/WEIGHTS//PEC_TWAS_weights/ENSG00000102897.wgt.RDat	LYRM1	16	20911190	20936328	0.05044	16:20421321	2.82	16:20762840	0.00597	-4.69	-0.2233	1166	1166	bslmm	0.0084	0.00051	0.002911	0.998
PsychENCODE	/mnt/ilae/archive/tools/twas/WEIGHTS//PEC_TWAS_weights/ENSG00000102910.wgt.RDat	LONP2	16	48278207	48397033	0.24567	16:47877171	2.96	16:48403588	0.206	-16.75	0.115	1070	31	enet	0.26	4.8e-88	0.002904	0.998
PsychENCODE	/mnt/ilae/archive/tools/twas/WEIGHTS//PEC_TWAS_weights/ENSG00000108924.wgt.RDat	HLF	17	53342373	53402426	0.075	17:52918613	-2.82	17:53366515	0.0297	-7.17	0.38	1314	3	lasso	0.046	2.3e-15	-0.00268	0.998
PsychENCODE	/mnt/ilae/archive/tools/twas/WEIGHTS//PEC_TWAS_weights/ENSG00000145703.wgt.RDat	IQGAP2	5	75699074	76003957	0.04091	5:75346372	-3.159	5:75701344	0.0163	-5.14	-0.003	1847	1	top1	0.016	1.9e-06	0.003	0.998
PsychENCODE	/mnt/ilae/archive/tools/twas/WEIGHTS//PEC_TWAS_weights/ENSG00000151893.wgt.RDat	CACUL1	10	120433679	120514761	0.1304	10:120770198	4.3	10:120498600	0.0627	-9.53	-0.148	1680	1680	bslmm	0.07	5.9e-23	-0.00263	0.998
PsychENCODE	/mnt/ilae/archive/tools/twas/WEIGHTS//PEC_TWAS_weights/ENSG00000157823.wgt.RDat	AP3S2	15	90373831	90437574	0.23273	15:89895100	5.16	15:90422986	0.177	15.45	-0.343	1430	4	lasso	0.18	1.4e-60	0.00205	0.998
PsychENCODE	/mnt/ilae/archive/tools/twas/WEIGHTS//PEC_TWAS_weights/ENSG00000165238.wgt.RDat	WNK2	9	95947198	96082854	0.0285	9:95568027	3.38	9:96102431	0.0193	-5.45	-0.003	2037	1	top1	0.019	2.4e-07	0.003	0.998
PsychENCODE	/mnt/ilae/archive/tools/twas/WEIGHTS//PEC_TWAS_weights/ENSG00000186868.wgt.RDat	MAPT	17	43971748	44105700	0.67319	17:44265511	2.1	17:44191682	0.63	-29.32	-0.04867	550	550	blup	0.7	0	0.00306	0.998
PsychENCODE	/mnt/ilae/archive/tools/twas/WEIGHTS//PEC_TWAS_weights/ENSG00000214021.wgt.RDat	TTLL3	3	9849770	9896822	0.24252	3:9358054	3.56	3:9865329	0.059	9.37	0.524	1353	34	enet	0.16	9.8e-51	-0.00264	0.998
PsychENCODE	/mnt/ilae/archive/tools/twas/WEIGHTS//PEC_TWAS_weights/ENSG00000214688.wgt.RDat	C10orf105	10	73471458	73497581	0.33388	10:73496174	3.3	10:73484175	0.115	12.38	0.835	1352	1352	bslmm	0.17	1.4e-55	-0.00301	0.998
PsychENCODE	/mnt/ilae/archive/tools/twas/WEIGHTS//PEC_TWAS_weights/ENSG00000225026.wgt.RDat	AC091492.2	3	12369502	12369773	0.02373	3:12662020	3.93	3:12221937	-0.000732	3.58	0.06473	1505	1505	blup	0.0039	0.013	0.00235	0.998
PsychENCODE	/mnt/ilae/archive/tools/twas/WEIGHTS//PEC_TWAS_weights/ENSG00000225684.wgt.RDat	FAM225B	9	115865618	115873780	0.0487	9:116147421	3.38	9:115866442	0.000529	3.59	-0.017	1528	1528	bslmm	0.0039	0.013	0.0022	0.998
PsychENCODE	/mnt/ilae/archive/tools/twas/WEIGHTS//PEC_TWAS_weights/ENSG00000237481.wgt.RDat	RP4-803J11.2	1	229455150	229458834	0.09487	1:229612100	-3.79	1:229461315	0.042	-8.46	-0.632	1204	5	lasso	0.062	2.1e-20	-0.002239	0.998
PsychENCODE	/mnt/ilae/archive/tools/twas/WEIGHTS//PEC_TWAS_weights/ENSG00000272123.wgt.RDat	CTD-2366F13.2	5	52384846	52385298	0.11786	5:52058607	-3.656	5:52391532	0.0535	8.48	-0.001	1562	3	lasso	0.062	2.1e-20	0.002725	0.998
PsychENCODE	/mnt/ilae/archive/tools/twas/WEIGHTS//PEC_TWAS_weights/ENSG00000101577.wgt.RDat	LPIN2	18	2916992	3013313	0.3428	18:2836795	3.46	18:3013917	0.078144	11.43	0.382	2009	2009	bslmm	0.24	3.4e-79	0.0023	0.99816
PsychENCODE	/mnt/ilae/archive/tools/twas/WEIGHTS//PEC_TWAS_weights/ENSG00000011638.wgt.RDat	TMEM159	16	21169698	21191937	0.20549	16:21237371	2.82	16:21169828	0.0813	10.84	0.815	788	788	blup	0.11	3.9e-34	0.000711	0.999
PsychENCODE	/mnt/ilae/archive/tools/twas/WEIGHTS//PEC_TWAS_weights/ENSG00000118292.wgt.RDat	C1orf54	1	150240600	150253327	0.1517	1:149787813	-2.38	1:150245082	0.0595	-9.01	0.0252	1070	1070	bslmm	0.061	5.5e-20	0.001724	0.999
PsychENCODE	/mnt/ilae/archive/tools/twas/WEIGHTS//PEC_TWAS_weights/ENSG00000120318.wgt.RDat	ARAP3	5	141032968	141061788	0.09305	5:140928165	4.002	5:141093702	0.0409	-6.65	0.077	1405	4	lasso	0.056	1.9e-18	0.001534	0.999
PsychENCODE	/mnt/ilae/archive/tools/twas/WEIGHTS//PEC_TWAS_weights/ENSG00000122707.wgt.RDat	RECK	9	36036430	36124448	0.0423	9:36082415	-2.68	9:36115185	0.0138	-5.45	-0.001	1218	1	top1	0.014	1.1e-05	0.001	0.999
PsychENCODE	/mnt/ilae/archive/tools/twas/WEIGHTS//PEC_TWAS_weights/ENSG00000152503.wgt.RDat	TRIM36	5	114460459	114516243	0.07669	5:114121436	6.84	5:114520367	0.00399	-5.18	0.53412	1657	1657	bslmm	0.022	2.8e-08	0.000723	0.999
PsychENCODE	/mnt/ilae/archive/tools/twas/WEIGHTS//PEC_TWAS_weights/ENSG00000169504.wgt.RDat	CLIC4	1	25071848	25170815	0.02989	1:24967537	-3	1:25070477	0.0103	5.36	0.4513	1268	4	lasso	0.018	5.2e-07	-0.001581	0.999
PsychENCODE	/mnt/ilae/archive/tools/twas/WEIGHTS//PEC_TWAS_weights/ENSG00000182551.wgt.RDat	ADI1	2	3501132	3523507	0.40827	2:3635559	-3.8	2:3508567	0.118	-13.92	0.507	1815	15	lasso	0.21	3.9e-70	0.000978	0.999
PsychENCODE	/mnt/ilae/archive/tools/twas/WEIGHTS//PEC_TWAS_weights/ENSG00000187189.wgt.RDat	TSPYL4	6	116571151	116575261	0.03911	6:116130143	2.79	6:116540395	0.0108	4.94	0.123	1263	20	enet	0.011	7.8e-05	0.00116	0.999
PsychENCODE	/mnt/ilae/archive/tools/twas/WEIGHTS//PEC_TWAS_weights/ENSG00000215795.wgt.RDat	RP11-488L18.3	1	247347115	247348784	0.19061	1:246857227	2.68	1:247358075	0.147	14.02	0.001	2012	1	top1	0.15	8.4e-48	0.001	0.999
PsychENCODE	/mnt/ilae/archive/tools/twas/WEIGHTS//PEC_TWAS_weights/ENSG00000236197.wgt.RDat	AC002429.5	7	94784025	94843644	0.02316	7:95236239	-3.98	7:95006411	-0.000279	-4.01	-0.412635	1253	9	enet	0.0019	0.061	-0.001152	0.999
PsychENCODE	/mnt/ilae/archive/tools/twas/WEIGHTS//PEC_TWAS_weights/ENSG00000260213.wgt.RDat	RP11-303E16.3	16	81050397	81069364	0.17092	16:81007963	-3.06	16:81049626	0.17	-15.16	-0.085	1996	30	enet	0.19	1.4e-62	-0.001475	0.999
PsychENCODE	/mnt/ilae/archive/tools/twas/WEIGHTS//PEC_TWAS_weights/ENSG00000261060.wgt.RDat	RP11-545A16.4	1	179559507	179560440	0.03183	1:179483614	-2.99	1:179560718	0.0145	6.17	0.347	1995	7	enet	0.021	8.1e-08	-0.000841	0.999
PsychENCODE	/mnt/ilae/archive/tools/twas/WEIGHTS//PEC_TWAS_weights/ENSG00000261777.wgt.RDat	RP11-529K1.2	16	70349543	70380650	0.14989	16:70352964	3.02	16:70329944	0.0924	11.46	-0.29094	790	6	enet	0.13	2.3e-42	0.001365	0.999
PsychENCODE	/mnt/ilae/archive/tools/twas/WEIGHTS//PEC_TWAS_weights/ENSG00000261824.wgt.RDat	LINC00662	19	28175488	28284848	0.11829	19:28675343	-3.1	19:28208356	0.0571	9.01	1.446	2630	24	enet	0.068	4.6e-22	-0.0012	0.999
PsychENCODE	/mnt/ilae/archive/tools/twas/WEIGHTS//PEC_TWAS_weights/ENSG00000124535.wgt.RDat	WRNIP1	6	2765648	2787186	0.05394	6:2704097	-3.91	6:2765697	0.007067	-5.79	0.666	1797	4	lasso	0.026	2.7e-09	4.71e-06	0.999996
PsychENCODE	/mnt/ilae/archive/tools/twas/WEIGHTS//PEC_TWAS_weights/ENSG00000106546.wgt.RDat	AHR	7	17338246	17385776	0.02749	7:17044616	-3.79	7:17041434	0.00835	4.33	-0.000242	1595	1	top1	0.0084	0.00051	-0.000242	1
PsychENCODE	/mnt/ilae/archive/tools/twas/WEIGHTS//PEC_TWAS_weights/ENSG00000253833.wgt.RDat	RP11-367E12.4	8	74896728	74897118	0.02894	8:75069803	3.21	8:74905150	0.0191	-5.28	0	1381	1	top1	0.019	2.8e-07	0	1
PsychENCODE	/mnt/ilae/archive/tools/twas/WEIGHTS//PEC_TWAS_weights/ENSG00000004139.wgt.RDat	SARM1	17	26691378	26728065	0.20077	NA	NA	NA	NA	NA	NA	572	0	enet	0.12	3.7e-38	NA	NA
PsychENCODE	/mnt/ilae/archive/tools/twas/WEIGHTS//PEC_TWAS_weights/ENSG00000004399.wgt.RDat	PLXND1	3	129274018	129325661	0.2504	NA	NA	NA	NA	NA	NA	1125	0	enet	0.13	1.5e-41	NA	NA
PsychENCODE	/mnt/ilae/archive/tools/twas/WEIGHTS//PEC_TWAS_weights/ENSG00000004766.wgt.RDat	CCDC132	7	92861653	92988338	0.03698	NA	NA	NA	NA	NA	NA	1269	0	enet	0.0099	0.00017	NA	NA
PsychENCODE	/mnt/ilae/archive/tools/twas/WEIGHTS//PEC_TWAS_weights/ENSG00000005075.wgt.RDat	POLR2J	7	102113565	102119354	0.52963	NA	NA	NA	NA	NA	NA	968	0	enet	0.32	5.7e-111	NA	NA
PsychENCODE	/mnt/ilae/archive/tools/twas/WEIGHTS//PEC_TWAS_weights/ENSG00000005206.wgt.RDat	SPPL2B	19	2328614	2355099	0.02404	NA	NA	NA	NA	NA	NA	1673	0	top1	0.0026	0.034	NA	NA
PsychENCODE	/mnt/ilae/archive/tools/twas/WEIGHTS//PEC_TWAS_weights/ENSG00000005801.wgt.RDat	ZNF195	11	3360491	3400448	0.23043	NA	NA	NA	NA	NA	NA	1949	0	enet	0.14	5e-46	NA	NA
PsychENCODE	/mnt/ilae/archive/tools/twas/WEIGHTS//PEC_TWAS_weights/ENSG00000005882.wgt.RDat	PDK2	17	48172101	48189516	0.0525	NA	NA	NA	NA	NA	NA	1073	0	lasso	0.025	4.6e-09	NA	NA
PsychENCODE	/mnt/ilae/archive/tools/twas/WEIGHTS//PEC_TWAS_weights/ENSG00000005884.wgt.RDat	ITGA3	17	48133332	48167845	0.19095	NA	NA	NA	NA	NA	NA	1079	0	enet	0.14	2.1e-46	NA	NA
PsychENCODE	/mnt/ilae/archive/tools/twas/WEIGHTS//PEC_TWAS_weights/ENSG00000006283.wgt.RDat	CACNA1G	17	48638429	48704835	0.0321	NA	NA	NA	NA	NA	NA	1183	0	enet	0.0079	0.0007	NA	NA
PsychENCODE	/mnt/ilae/archive/tools/twas/WEIGHTS//PEC_TWAS_weights/ENSG00000006530.wgt.RDat	AGK	7	141250989	141355044	0.04229	NA	NA	NA	NA	NA	NA	948	0	enet	0.0048	0.0066	NA	NA
PsychENCODE	/mnt/ilae/archive/tools/twas/WEIGHTS//PEC_TWAS_weights/ENSG00000006555.wgt.RDat	TTC22	1	55245385	55266940	0.08392	NA	NA	NA	NA	NA	NA	1668	0	lasso	0.025	3.6e-09	NA	NA
PsychENCODE	/mnt/ilae/archive/tools/twas/WEIGHTS//PEC_TWAS_weights/ENSG00000006576.wgt.RDat	PHTF2	7	77428122	77586818	0.03321	NA	NA	NA	NA	NA	NA	2014	0	top1	0.013	1.4e-05	NA	NA
PsychENCODE	/mnt/ilae/archive/tools/twas/WEIGHTS//PEC_TWAS_weights/ENSG00000007047.wgt.RDat	MARK4	19	45582546	45808541	0.05516	NA	NA	NA	NA	NA	NA	1767	0	top1	0.019	2.2e-07	NA	NA
PsychENCODE	/mnt/ilae/archive/tools/twas/WEIGHTS//PEC_TWAS_weights/ENSG00000007080.wgt.RDat	CCDC124	19	18043825	18054800	0.11063	NA	NA	NA	NA	NA	NA	1697	0	enet	0.078	3.4e-25	NA	NA
PsychENCODE	/mnt/ilae/archive/tools/twas/WEIGHTS//PEC_TWAS_weights/ENSG00000007129.wgt.RDat	CEACAM21	19	42055886	42093197	0.31391	NA	NA	NA	NA	NA	NA	1133	0	bslmm	0.12	2.8e-39	NA	NA
PsychENCODE	/mnt/ilae/archive/tools/twas/WEIGHTS//PEC_TWAS_weights/ENSG00000007168.wgt.RDat	PAFAH1B1	17	2496504	2588909	0.06664	NA	NA	NA	NA	NA	NA	1549	0	lasso	0.023	1.7e-08	NA	NA
PsychENCODE	/mnt/ilae/archive/tools/twas/WEIGHTS//PEC_TWAS_weights/ENSG00000007171.wgt.RDat	NOS2	17	26083792	26127525	0.35908	NA	NA	NA	NA	NA	NA	1095	0	enet	0.22	1.1e-74	NA	NA
PsychENCODE	/mnt/ilae/archive/tools/twas/WEIGHTS//PEC_TWAS_weights/ENSG00000007174.wgt.RDat	DNAH9	17	11501748	11873065	0.20982	NA	NA	NA	NA	NA	NA	1778	0	enet	0.097	2.7e-31	NA	NA
PsychENCODE	/mnt/ilae/archive/tools/twas/WEIGHTS//PEC_TWAS_weights/ENSG00000007255.wgt.RDat	TRAPPC6A	19	45666186	45681495	0.05861	NA	NA	NA	NA	NA	NA	1527	0	top1	0.032	4e-11	NA	NA
PsychENCODE	/mnt/ilae/archive/tools/twas/WEIGHTS//PEC_TWAS_weights/ENSG00000007264.wgt.RDat	MATK	19	3777971	3802127	0.03756	NA	NA	NA	NA	NA	NA	1292	0	top1	0.0074	0.001	NA	NA
PsychENCODE	/mnt/ilae/archive/tools/twas/WEIGHTS//PEC_TWAS_weights/ENSG00000007516.wgt.RDat	BAIAP3	16	1383602	1399439	0.62152	NA	NA	NA	NA	NA	NA	1782	0	enet	0.35	1.2e-125	NA	NA
PsychENCODE	/mnt/ilae/archive/tools/twas/WEIGHTS//PEC_TWAS_weights/ENSG00000008128.wgt.RDat	CDK11A	1	1634169	1655766	0.11635	NA	NA	NA	NA	NA	NA	625	0	enet	0.045	5.1e-15	NA	NA
PsychENCODE	/mnt/ilae/archive/tools/twas/WEIGHTS//PEC_TWAS_weights/ENSG00000008130.wgt.RDat	NADK	1	1682671	1711896	0.16007	NA	NA	NA	NA	NA	NA	612	0	lasso	0.098	1.1e-31	NA	NA
PsychENCODE	/mnt/ilae/archive/tools/twas/WEIGHTS//PEC_TWAS_weights/ENSG00000008382.wgt.RDat	MPND	19	4343524	4360083	0.08908	NA	NA	NA	NA	NA	NA	1271	0	enet	0.047	8.9e-16	NA	NA
PsychENCODE	/mnt/ilae/archive/tools/twas/WEIGHTS//PEC_TWAS_weights/ENSG00000008516.wgt.RDat	MMP25	16	3096682	3110727	0.03522	NA	NA	NA	NA	NA	NA	1195	0	top1	0.033	1.4e-11	NA	NA
PsychENCODE	/mnt/ilae/archive/tools/twas/WEIGHTS//PEC_TWAS_weights/ENSG00000008517.wgt.RDat	IL32	16	3115298	3131908	0.13568	NA	NA	NA	NA	NA	NA	1222	0	top1	0.083	9.2e-27	NA	NA
PsychENCODE	/mnt/ilae/archive/tools/twas/WEIGHTS//PEC_TWAS_weights/ENSG00000009709.wgt.RDat	PAX7	1	18957500	19075360	0.19747	NA	NA	NA	NA	NA	NA	1770	0	lasso	0.093	6.5e-30	NA	NA
PsychENCODE	/mnt/ilae/archive/tools/twas/WEIGHTS//PEC_TWAS_weights/ENSG00000009950.wgt.RDat	MLXIPL	7	73007524	73038873	0.13851	NA	NA	NA	NA	NA	NA	828	0	bslmm	0.053	1.2e-17	NA	NA
PsychENCODE	/mnt/ilae/archive/tools/twas/WEIGHTS//PEC_TWAS_weights/ENSG00000010292.wgt.RDat	NCAPD2	12	6602522	6641121	0.07778	NA	NA	NA	NA	NA	NA	1232	0	enet	0.068	3.7e-22	NA	NA
PsychENCODE	/mnt/ilae/archive/tools/twas/WEIGHTS//PEC_TWAS_weights/ENSG00000010295.wgt.RDat	IFFO1	12	6647541	6665239	0.03206	NA	NA	NA	NA	NA	NA	1164	0	blup	0.0059	0.0031	NA	NA
PsychENCODE	/mnt/ilae/archive/tools/twas/WEIGHTS//PEC_TWAS_weights/ENSG00000010310.wgt.RDat	GIPR	19	46171502	46186982	0.12137	NA	NA	NA	NA	NA	NA	1612	0	lasso	0.068	3.5e-22	NA	NA
PsychENCODE	/mnt/ilae/archive/tools/twas/WEIGHTS//PEC_TWAS_weights/ENSG00000010318.wgt.RDat	PHF7	3	52444673	52457657	0.12541	NA	NA	NA	NA	NA	NA	722	0	lasso	0.052	3.5e-17	NA	NA
PsychENCODE	/mnt/ilae/archive/tools/twas/WEIGHTS//PEC_TWAS_weights/ENSG00000010361.wgt.RDat	FUZ	19	50310126	50320633	0.19774	NA	NA	NA	NA	NA	NA	1224	0	enet	0.079	8.9e-26	NA	NA
PsychENCODE	/mnt/ilae/archive/tools/twas/WEIGHTS//PEC_TWAS_weights/ENSG00000010610.wgt.RDat	CD4	12	6896024	6929974	0.19554	NA	NA	NA	NA	NA	NA	1099	0	lasso	0.094	2e-30	NA	NA
PsychENCODE	/mnt/ilae/archive/tools/twas/WEIGHTS//PEC_TWAS_weights/ENSG00000010626.wgt.RDat	LRRC23	12	6982733	7023407	0.29355	NA	NA	NA	NA	NA	NA	1103	0	enet	0.29	3.9e-100	NA	NA
PsychENCODE	/mnt/ilae/archive/tools/twas/WEIGHTS//PEC_TWAS_weights/ENSG00000011083.wgt.RDat	SLC6A7	5	149569520	149602351	0.11305	NA	NA	NA	NA	NA	NA	1123	0	top1	0.074	3.2e-24	NA	NA
PsychENCODE	/mnt/ilae/archive/tools/twas/WEIGHTS//PEC_TWAS_weights/ENSG00000011478.wgt.RDat	QPCTL	19	46195741	46207247	0.07907	NA	NA	NA	NA	NA	NA	1597	0	bslmm	0.045	3.5e-15	NA	NA
PsychENCODE	/mnt/ilae/archive/tools/twas/WEIGHTS//PEC_TWAS_weights/ENSG00000011600.wgt.RDat	TYROBP	19	36395303	36399197	0.01633	NA	NA	NA	NA	NA	NA	1276	0	lasso	0.0042	0.011	NA	NA
PsychENCODE	/mnt/ilae/archive/tools/twas/WEIGHTS//PEC_TWAS_weights/ENSG00000012061.wgt.RDat	ERCC1	19	45910591	45982086	0.08562	NA	NA	NA	NA	NA	NA	1551	0	enet	0.045	3.8e-15	NA	NA
PsychENCODE	/mnt/ilae/archive/tools/twas/WEIGHTS//PEC_TWAS_weights/ENSG00000012963.wgt.RDat	UBR7	14	93673401	93695561	0.03888	NA	NA	NA	NA	NA	NA	1510	0	lasso	0.023	1.5e-08	NA	NA
PsychENCODE	/mnt/ilae/archive/tools/twas/WEIGHTS//PEC_TWAS_weights/ENSG00000013288.wgt.RDat	MAN2B2	4	6576902	6625089	0.32299	NA	NA	NA	NA	NA	NA	1652	0	enet	0.13	7.4e-43	NA	NA
PsychENCODE	/mnt/ilae/archive/tools/twas/WEIGHTS//PEC_TWAS_weights/ENSG00000013374.wgt.RDat	NUB1	7	151038785	151075535	0.22877	NA	NA	NA	NA	NA	NA	1419	0	enet	0.13	8.6e-42	NA	NA
PsychENCODE	/mnt/ilae/archive/tools/twas/WEIGHTS//PEC_TWAS_weights/ENSG00000014138.wgt.RDat	POLA2	11	65029233	65073060	0.10037	NA	NA	NA	NA	NA	NA	891	0	enet	0.075	1.7e-24	NA	NA
PsychENCODE	/mnt/ilae/archive/tools/twas/WEIGHTS//PEC_TWAS_weights/ENSG00000014914.wgt.RDat	MTMR11	1	149900543	149908791	0.10585	NA	NA	NA	NA	NA	NA	608	0	bslmm	0.031	5.3e-11	NA	NA
PsychENCODE	/mnt/ilae/archive/tools/twas/WEIGHTS//PEC_TWAS_weights/ENSG00000018625.wgt.RDat	ATP1A2	1	160085549	160113381	0.01973	NA	NA	NA	NA	NA	NA	0	0	lasso	0.00083	0.15	NA	NA
PsychENCODE	/mnt/ilae/archive/tools/twas/WEIGHTS//PEC_TWAS_weights/ENSG00000020181.wgt.RDat	GPR124	8	37641709	37702414	0.04468	NA	NA	NA	NA	NA	NA	758	0	bslmm	0.012	2.8e-05	NA	NA
PsychENCODE	/mnt/ilae/archive/tools/twas/WEIGHTS//PEC_TWAS_weights/ENSG00000020256.wgt.RDat	ZFP64	20	50668202	50820847	0.02103	NA	NA	NA	NA	NA	NA	2145	0	top1	0.0054	0.0042	NA	NA
PsychENCODE	/mnt/ilae/archive/tools/twas/WEIGHTS//PEC_TWAS_weights/ENSG00000021300.wgt.RDat	PLEKHB1	11	73357223	73373864	0.17088	NA	NA	NA	NA	NA	NA	1269	0	enet	0.13	2e-42	NA	NA
PsychENCODE	/mnt/ilae/archive/tools/twas/WEIGHTS//PEC_TWAS_weights/ENSG00000021762.wgt.RDat	OSBPL5	11	3108346	3187969	0.14798	NA	NA	NA	NA	NA	NA	1863	0	enet	0.096	6.4e-31	NA	NA
PsychENCODE	/mnt/ilae/archive/tools/twas/WEIGHTS//PEC_TWAS_weights/ENSG00000023697.wgt.RDat	DERA	12	16064106	16190220	0.06682	NA	NA	NA	NA	NA	NA	998	0	enet	0.039	2.2e-13	NA	NA
PsychENCODE	/mnt/ilae/archive/tools/twas/WEIGHTS//PEC_TWAS_weights/ENSG00000028310.wgt.RDat	BRD9	5	850406	892939	0.11258	NA	NA	NA	NA	NA	NA	1707	0	enet	0.056	2.1e-18	NA	NA
PsychENCODE	/mnt/ilae/archive/tools/twas/WEIGHTS//PEC_TWAS_weights/ENSG00000030582.wgt.RDat	GRN	17	42422614	42430470	0.16064	NA	NA	NA	NA	NA	NA	1048	0	lasso	0.087	3.3e-28	NA	NA
PsychENCODE	/mnt/ilae/archive/tools/twas/WEIGHTS//PEC_TWAS_weights/ENSG00000032444.wgt.RDat	PNPLA6	19	7598890	7626650	0.06181	NA	NA	NA	NA	NA	NA	1818	0	top1	0.055	3.1e-18	NA	NA
PsychENCODE	/mnt/ilae/archive/tools/twas/WEIGHTS//PEC_TWAS_weights/ENSG00000033011.wgt.RDat	ALG1	16	5083703	5137380	0.27015	NA	NA	NA	NA	NA	NA	2123	0	lasso	0.16	2e-53	NA	NA
PsychENCODE	/mnt/ilae/archive/tools/twas/WEIGHTS//PEC_TWAS_weights/ENSG00000033050.wgt.RDat	ABCF2	7	150904923	150924316	0.10883	NA	NA	NA	NA	NA	NA	1440	0	lasso	0.071	3.9e-23	NA	NA
PsychENCODE	/mnt/ilae/archive/tools/twas/WEIGHTS//PEC_TWAS_weights/ENSG00000033100.wgt.RDat	CHPF2	7	150929575	150935908	0.05912	NA	NA	NA	NA	NA	NA	1429	0	enet	0.042	2.6e-14	NA	NA
PsychENCODE	/mnt/ilae/archive/tools/twas/WEIGHTS//PEC_TWAS_weights/ENSG00000034063.wgt.RDat	UHRF1	19	4903092	4962165	0.04763	NA	NA	NA	NA	NA	NA	1749	0	bslmm	0.033	1.6e-11	NA	NA
PsychENCODE	/mnt/ilae/archive/tools/twas/WEIGHTS//PEC_TWAS_weights/ENSG00000035141.wgt.RDat	FAM136A	2	70523107	70529222	0.38653	NA	NA	NA	NA	NA	NA	1266	0	enet	0.16	8e-53	NA	NA
PsychENCODE	/mnt/ilae/archive/tools/twas/WEIGHTS//PEC_TWAS_weights/ENSG00000036448.wgt.RDat	MYOM2	8	1993155	2113475	0.57637	NA	NA	NA	NA	NA	NA	2058	0	lasso	0.36	7.5e-129	NA	NA
PsychENCODE	/mnt/ilae/archive/tools/twas/WEIGHTS//PEC_TWAS_weights/ENSG00000036530.wgt.RDat	CYP46A1	14	100150641	100193638	0.03497	NA	NA	NA	NA	NA	NA	1364	0	lasso	0.013	2.7e-05	NA	NA
PsychENCODE	/mnt/ilae/archive/tools/twas/WEIGHTS//PEC_TWAS_weights/ENSG00000037280.wgt.RDat	FLT4	5	180028506	180076624	0.03148	NA	NA	NA	NA	NA	NA	1996	0	enet	0.0052	0.0048	NA	NA
PsychENCODE	/mnt/ilae/archive/tools/twas/WEIGHTS//PEC_TWAS_weights/ENSG00000037757.wgt.RDat	MRI1	19	13875346	13885096	0.6556	NA	NA	NA	NA	NA	NA	1273	0	lasso	0.49	4e-193	NA	NA
PsychENCODE	/mnt/ilae/archive/tools/twas/WEIGHTS//PEC_TWAS_weights/ENSG00000041802.wgt.RDat	LSG1	3	194361517	194393206	0.4213	NA	NA	NA	NA	NA	NA	2277	0	enet	0.3	3.3e-104	NA	NA
PsychENCODE	/mnt/ilae/archive/tools/twas/WEIGHTS//PEC_TWAS_weights/ENSG00000041880.wgt.RDat	PARP3	3	51976361	51982883	0.32146	NA	NA	NA	NA	NA	NA	589	0	enet	0.21	2.8e-71	NA	NA
PsychENCODE	/mnt/ilae/archive/tools/twas/WEIGHTS//PEC_TWAS_weights/ENSG00000044115.wgt.RDat	CTNNA1	5	137946656	138270723	0.16154	NA	NA	NA	NA	NA	NA	1037	0	enet	0.22	1.4e-74	NA	NA
PsychENCODE	/mnt/ilae/archive/tools/twas/WEIGHTS//PEC_TWAS_weights/ENSG00000047578.wgt.RDat	KIAA0556	16	27561454	27791690	0.05601	NA	NA	NA	NA	NA	NA	1283	0	enet	0.02	1.5e-07	NA	NA
PsychENCODE	/mnt/ilae/archive/tools/twas/WEIGHTS//PEC_TWAS_weights/ENSG00000048545.wgt.RDat	GUCA1A	6	42123144	42147794	0.27489	NA	NA	NA	NA	NA	NA	1358	0	enet	0.15	4.6e-48	NA	NA
PsychENCODE	/mnt/ilae/archive/tools/twas/WEIGHTS//PEC_TWAS_weights/ENSG00000048991.wgt.RDat	R3HDM1	2	136289025	136482840	0.04119	NA	NA	NA	NA	NA	NA	858	0	bslmm	0.026	2.7e-09	NA	NA
PsychENCODE	/mnt/ilae/archive/tools/twas/WEIGHTS//PEC_TWAS_weights/ENSG00000049283.wgt.RDat	EPN3	17	48609904	48621111	0.19022	NA	NA	NA	NA	NA	NA	1162	0	enet	0.089	1.1e-28	NA	NA
PsychENCODE	/mnt/ilae/archive/tools/twas/WEIGHTS//PEC_TWAS_weights/ENSG00000049540.wgt.RDat	ELN	7	73442119	73484237	0.01624	NA	NA	NA	NA	NA	NA	1179	0	blup	0.00027	0.24	NA	NA
PsychENCODE	/mnt/ilae/archive/tools/twas/WEIGHTS//PEC_TWAS_weights/ENSG00000051128.wgt.RDat	HOMER3	19	19040010	19052070	0.05593	NA	NA	NA	NA	NA	NA	1190	0	lasso	0.017	1.6e-06	NA	NA
PsychENCODE	/mnt/ilae/archive/tools/twas/WEIGHTS//PEC_TWAS_weights/ENSG00000051596.wgt.RDat	THOC3	5	175344876	175461683	0.11666	NA	NA	NA	NA	NA	NA	989	0	lasso	0.051	7.5e-17	NA	NA
PsychENCODE	/mnt/ilae/archive/tools/twas/WEIGHTS//PEC_TWAS_weights/ENSG00000054179.wgt.RDat	ENTPD2	9	139942550	139948497	0.0235	NA	NA	NA	NA	NA	NA	472	0	top1	0.015	5.9e-06	NA	NA
PsychENCODE	/mnt/ilae/archive/tools/twas/WEIGHTS//PEC_TWAS_weights/ENSG00000055609.wgt.RDat	KMT2C	7	151832010	152133090	0.04499	NA	NA	NA	NA	NA	NA	1568	0	top1	0.022	5e-08	NA	NA
PsychENCODE	/mnt/ilae/archive/tools/twas/WEIGHTS//PEC_TWAS_weights/ENSG00000055917.wgt.RDat	PUM2	2	20448452	20551995	0.02402	NA	NA	NA	NA	NA	NA	0	0	enet	0.0019	0.063	NA	NA
PsychENCODE	/mnt/ilae/archive/tools/twas/WEIGHTS//PEC_TWAS_weights/ENSG00000057593.wgt.RDat	F7	13	113760105	113774995	0.2799	NA	NA	NA	NA	NA	NA	1501	0	lasso	0.14	1.8e-45	NA	NA
PsychENCODE	/mnt/ilae/archive/tools/twas/WEIGHTS//PEC_TWAS_weights/ENSG00000058056.wgt.RDat	USP13	3	179370543	179507189	0.11235	NA	NA	NA	NA	NA	NA	1366	0	top1	0.086	8.9e-28	NA	NA
PsychENCODE	/mnt/ilae/archive/tools/twas/WEIGHTS//PEC_TWAS_weights/ENSG00000058404.wgt.RDat	CAMK2B	7	44256749	44374176	0.04225	NA	NA	NA	NA	NA	NA	1318	0	lasso	0.007	0.0014	NA	NA
PsychENCODE	/mnt/ilae/archive/tools/twas/WEIGHTS//PEC_TWAS_weights/ENSG00000058668.wgt.RDat	ATP2B4	1	203595689	203713209	0.07022	NA	NA	NA	NA	NA	NA	1524	0	top1	0.026	2e-09	NA	NA
PsychENCODE	/mnt/ilae/archive/tools/twas/WEIGHTS//PEC_TWAS_weights/ENSG00000059122.wgt.RDat	FLYWCH1	16	2961938	3001209	0.50379	NA	NA	NA	NA	NA	NA	1079	0	enet	0.43	3.4e-162	NA	NA
PsychENCODE	/mnt/ilae/archive/tools/twas/WEIGHTS//PEC_TWAS_weights/ENSG00000060491.wgt.RDat	OGFR	20	61436187	61445352	0.14892	NA	NA	NA	NA	NA	NA	1847	0	blup	0.034	1e-11	NA	NA
PsychENCODE	/mnt/ilae/archive/tools/twas/WEIGHTS//PEC_TWAS_weights/ENSG00000060558.wgt.RDat	GNA15	19	3136191	3163767	0.43258	NA	NA	NA	NA	NA	NA	1698	0	enet	0.37	6.9e-136	NA	NA
PsychENCODE	/mnt/ilae/archive/tools/twas/WEIGHTS//PEC_TWAS_weights/ENSG00000060566.wgt.RDat	CREB3L3	19	4153598	4173051	0.08145	NA	NA	NA	NA	NA	NA	1184	0	bslmm	0.035	4.5e-12	NA	NA
PsychENCODE	/mnt/ilae/archive/tools/twas/WEIGHTS//PEC_TWAS_weights/ENSG00000060762.wgt.RDat	MPC1	6	166778407	166796486	0.07881	NA	NA	NA	NA	NA	NA	1701	0	lasso	0.067	6.2e-22	NA	NA
PsychENCODE	/mnt/ilae/archive/tools/twas/WEIGHTS//PEC_TWAS_weights/ENSG00000061938.wgt.RDat	TNK2	3	195590235	195638816	0.1021	NA	NA	NA	NA	NA	NA	1508	0	lasso	0.056	1.3e-18	NA	NA
PsychENCODE	/mnt/ilae/archive/tools/twas/WEIGHTS//PEC_TWAS_weights/ENSG00000062725.wgt.RDat	APPBP2	17	58520520	58603580	0.04752	NA	NA	NA	NA	NA	NA	300	0	enet	0.022	3.9e-08	NA	NA
PsychENCODE	/mnt/ilae/archive/tools/twas/WEIGHTS//PEC_TWAS_weights/ENSG00000063127.wgt.RDat	SLC6A16	19	49792895	49828482	0.02567	NA	NA	NA	NA	NA	NA	1366	0	bslmm	0.0065	0.0019	NA	NA
PsychENCODE	/mnt/ilae/archive/tools/twas/WEIGHTS//PEC_TWAS_weights/ENSG00000063176.wgt.RDat	SPHK2	19	49122548	49133974	0.02465	NA	NA	NA	NA	NA	NA	1607	0	enet	0.011	6.1e-05	NA	NA
PsychENCODE	/mnt/ilae/archive/tools/twas/WEIGHTS//PEC_TWAS_weights/ENSG00000063180.wgt.RDat	CA11	19	49141199	49149569	0.08535	NA	NA	NA	NA	NA	NA	1588	0	top1	0.069	2.2e-22	NA	NA
PsychENCODE	/mnt/ilae/archive/tools/twas/WEIGHTS//PEC_TWAS_weights/ENSG00000063241.wgt.RDat	ISOC2	19	55964352	55973710	0.1012	NA	NA	NA	NA	NA	NA	1368	0	enet	0.05	1e-16	NA	NA
PsychENCODE	/mnt/ilae/archive/tools/twas/WEIGHTS//PEC_TWAS_weights/ENSG00000064199.wgt.RDat	SPA17	11	124543694	124567414	0.25087	NA	NA	NA	NA	NA	NA	1539	0	lasso	0.17	1e-55	NA	NA
PsychENCODE	/mnt/ilae/archive/tools/twas/WEIGHTS//PEC_TWAS_weights/ENSG00000064205.wgt.RDat	WISP2	20	43343485	43357150	0.03417	NA	NA	NA	NA	NA	NA	1112	0	enet	0.0041	0.011	NA	NA
PsychENCODE	/mnt/ilae/archive/tools/twas/WEIGHTS//PEC_TWAS_weights/ENSG00000064270.wgt.RDat	ATP2C2	16	84402133	84497793	0.18759	NA	NA	NA	NA	NA	NA	2534	0	enet	0.08	6.8e-26	NA	NA
PsychENCODE	/mnt/ilae/archive/tools/twas/WEIGHTS//PEC_TWAS_weights/ENSG00000064547.wgt.RDat	LPAR2	19	19734477	19739739	0.00965	NA	NA	NA	NA	NA	NA	1428	0	lasso	0.011	9.5e-05	NA	NA
PsychENCODE	/mnt/ilae/archive/tools/twas/WEIGHTS//PEC_TWAS_weights/ENSG00000064666.wgt.RDat	CNN2	19	1026298	1039068	0.05263	NA	NA	NA	NA	NA	NA	384	0	bslmm	0.017	1.6e-06	NA	NA
PsychENCODE	/mnt/ilae/archive/tools/twas/WEIGHTS//PEC_TWAS_weights/ENSG00000064687.wgt.RDat	ABCA7	19	1040102	1065571	0.17751	NA	NA	NA	NA	NA	NA	359	0	bslmm	0.065	2.7e-21	NA	NA
PsychENCODE	/mnt/ilae/archive/tools/twas/WEIGHTS//PEC_TWAS_weights/ENSG00000064961.wgt.RDat	HMG20B	19	3572775	3579086	0.02484	NA	NA	NA	NA	NA	NA	1443	0	bslmm	0.00045	0.21	NA	NA
PsychENCODE	/mnt/ilae/archive/tools/twas/WEIGHTS//PEC_TWAS_weights/ENSG00000065000.wgt.RDat	AP3D1	19	2100988	2164464	0.12715	NA	NA	NA	NA	NA	NA	1435	0	top1	0.09	5.5e-29	NA	NA
PsychENCODE	/mnt/ilae/archive/tools/twas/WEIGHTS//PEC_TWAS_weights/ENSG00000065054.wgt.RDat	SLC9A3R2	16	2075357	2089027	0.11112	NA	NA	NA	NA	NA	NA	1361	0	top1	0.045	4.8e-15	NA	NA
PsychENCODE	/mnt/ilae/archive/tools/twas/WEIGHTS//PEC_TWAS_weights/ENSG00000065057.wgt.RDat	NTHL1	16	2089816	2097867	0.04222	NA	NA	NA	NA	NA	NA	1338	0	enet	0.0072	0.0012	NA	NA
PsychENCODE	/mnt/ilae/archive/tools/twas/WEIGHTS//PEC_TWAS_weights/ENSG00000065268.wgt.RDat	WDR18	19	983174	994569	0.46459	NA	NA	NA	NA	NA	NA	388	0	enet	0.41	5.5e-155	NA	NA
PsychENCODE	/mnt/ilae/archive/tools/twas/WEIGHTS//PEC_TWAS_weights/ENSG00000065357.wgt.RDat	DGKA	12	56321103	56347811	0.14689	NA	NA	NA	NA	NA	NA	719	0	lasso	0.072	2.7e-23	NA	NA
PsychENCODE	/mnt/ilae/archive/tools/twas/WEIGHTS//PEC_TWAS_weights/ENSG00000065717.wgt.RDat	TLE2	19	2997636	3047633	0.06046	NA	NA	NA	NA	NA	NA	1825	0	enet	0.034	7e-12	NA	NA
PsychENCODE	/mnt/ilae/archive/tools/twas/WEIGHTS//PEC_TWAS_weights/ENSG00000065970.wgt.RDat	FOXJ2	12	8185299	8208099	0.02031	NA	NA	NA	NA	NA	NA	1836	0	bslmm	0.0019	0.061	NA	NA
PsychENCODE	/mnt/ilae/archive/tools/twas/WEIGHTS//PEC_TWAS_weights/ENSG00000066629.wgt.RDat	EML1	14	100204030	100408397	0.16659	NA	NA	NA	NA	NA	NA	1574	0	enet	0.065	2.8e-21	NA	NA
PsychENCODE	/mnt/ilae/archive/tools/twas/WEIGHTS//PEC_TWAS_weights/ENSG00000066735.wgt.RDat	KIF26A	14	104605060	104647231	0.033	NA	NA	NA	NA	NA	NA	1835	0	bslmm	0.0027	0.034	NA	NA
PsychENCODE	/mnt/ilae/archive/tools/twas/WEIGHTS//PEC_TWAS_weights/ENSG00000067057.wgt.RDat	PFKP	10	3108525	3179904	0.13417	NA	NA	NA	NA	NA	NA	1872	0	enet	0.073	7.4e-24	NA	NA
PsychENCODE	/mnt/ilae/archive/tools/twas/WEIGHTS//PEC_TWAS_weights/ENSG00000067533.wgt.RDat	RRP15	1	218458629	218511325	0.63615	NA	NA	NA	NA	NA	NA	1879	0	enet	0.47	2.4e-182	NA	NA
PsychENCODE	/mnt/ilae/archive/tools/twas/WEIGHTS//PEC_TWAS_weights/ENSG00000067836.wgt.RDat	ROGDI	16	4846969	4852951	0.07655	NA	NA	NA	NA	NA	NA	1703	0	top1	0.028	7.3e-10	NA	NA
PsychENCODE	/mnt/ilae/archive/tools/twas/WEIGHTS//PEC_TWAS_weights/ENSG00000068489.wgt.RDat	PRR11	17	57232860	57282066	0.00969	NA	NA	NA	NA	NA	NA	0	0	lasso	0.0032	0.022	NA	NA
PsychENCODE	/mnt/ilae/archive/tools/twas/WEIGHTS//PEC_TWAS_weights/ENSG00000068650.wgt.RDat	ATP11A	13	113344643	113541482	0.0259	NA	NA	NA	NA	NA	NA	1794	0	lasso	0.0057	0.0034	NA	NA
PsychENCODE	/mnt/ilae/archive/tools/twas/WEIGHTS//PEC_TWAS_weights/ENSG00000068745.wgt.RDat	IP6K2	3	48725436	48777786	0.19111	NA	NA	NA	NA	NA	NA	569	0	enet	0.08	5.3e-26	NA	NA
PsychENCODE	/mnt/ilae/archive/tools/twas/WEIGHTS//PEC_TWAS_weights/ENSG00000068793.wgt.RDat	CYFIP1	15	22892005	23006016	0.1418	NA	NA	NA	NA	NA	NA	511	0	lasso	0.084	3e-27	NA	NA
PsychENCODE	/mnt/ilae/archive/tools/twas/WEIGHTS//PEC_TWAS_weights/ENSG00000068831.wgt.RDat	RASGRP2	11	64494383	64512928	0.02121	NA	NA	NA	NA	NA	NA	845	0	lasso	0.0089	0.00035	NA	NA
PsychENCODE	/mnt/ilae/archive/tools/twas/WEIGHTS//PEC_TWAS_weights/ENSG00000068971.wgt.RDat	PPP2R5B	11	64685025	64701945	0.0161	NA	NA	NA	NA	NA	NA	769	0	top1	0.012	4.9e-05	NA	NA
PsychENCODE	/mnt/ilae/archive/tools/twas/WEIGHTS//PEC_TWAS_weights/ENSG00000069188.wgt.RDat	SDK2	17	71330523	71640228	0.05743	NA	NA	NA	NA	NA	NA	1967	0	enet	0.018	5.5e-07	NA	NA
PsychENCODE	/mnt/ilae/archive/tools/twas/WEIGHTS//PEC_TWAS_weights/ENSG00000069329.wgt.RDat	VPS35	16	46690054	46723430	0.0373	NA	NA	NA	NA	NA	NA	164	0	lasso	0.023	2.5e-08	NA	NA
PsychENCODE	/mnt/ilae/archive/tools/twas/WEIGHTS//PEC_TWAS_weights/ENSG00000069424.wgt.RDat	KCNAB2	1	6051526	6161253	0.16948	NA	NA	NA	NA	NA	NA	1749	0	top1	0.082	1.7e-26	NA	NA
PsychENCODE	/mnt/ilae/archive/tools/twas/WEIGHTS//PEC_TWAS_weights/ENSG00000069482.wgt.RDat	GAL	11	68451247	68458643	0.19547	NA	NA	NA	NA	NA	NA	1369	0	enet	0.14	5.5e-46	NA	NA
PsychENCODE	/mnt/ilae/archive/tools/twas/WEIGHTS//PEC_TWAS_weights/ENSG00000070367.wgt.RDat	EXOC5	14	57670518	57735726	0.03895	NA	NA	NA	NA	NA	NA	1351	0	enet	0.0028	0.029	NA	NA
PsychENCODE	/mnt/ilae/archive/tools/twas/WEIGHTS//PEC_TWAS_weights/ENSG00000070371.wgt.RDat	CLTCL1	22	19166986	19279239	0.4816	NA	NA	NA	NA	NA	NA	1463	0	lasso	0.5	2e-200	NA	NA
PsychENCODE	/mnt/ilae/archive/tools/twas/WEIGHTS//PEC_TWAS_weights/ENSG00000070614.wgt.RDat	NDST1	5	149865381	149937773	0.10104	NA	NA	NA	NA	NA	NA	1219	0	enet	0.046	2.2e-15	NA	NA
PsychENCODE	/mnt/ilae/archive/tools/twas/WEIGHTS//PEC_TWAS_weights/ENSG00000070731.wgt.RDat	ST6GALNAC2	17	74559792	74583038	0.07692	NA	NA	NA	NA	NA	NA	1721	0	lasso	0.035	5.2e-12	NA	NA
PsychENCODE	/mnt/ilae/archive/tools/twas/WEIGHTS//PEC_TWAS_weights/ENSG00000071462.wgt.RDat	WBSCR22	7	73097355	73119491	0.10301	NA	NA	NA	NA	NA	NA	932	0	lasso	0.068	2.7e-22	NA	NA
PsychENCODE	/mnt/ilae/archive/tools/twas/WEIGHTS//PEC_TWAS_weights/ENSG00000071564.wgt.RDat	TCF3	19	1609291	1652604	0.03052	NA	NA	NA	NA	NA	NA	563	0	bslmm	0.008	0.00068	NA	NA
PsychENCODE	/mnt/ilae/archive/tools/twas/WEIGHTS//PEC_TWAS_weights/ENSG00000071894.wgt.RDat	CPSF1	8	145618444	145634753	0.49562	NA	NA	NA	NA	NA	NA	392	0	enet	0.14	2.2e-45	NA	NA
PsychENCODE	/mnt/ilae/archive/tools/twas/WEIGHTS//PEC_TWAS_weights/ENSG00000072041.wgt.RDat	SLC6A15	12	85253492	85307394	0.04556	NA	NA	NA	NA	NA	NA	1060	0	top1	0.021	9.7e-08	NA	NA
PsychENCODE	/mnt/ilae/archive/tools/twas/WEIGHTS//PEC_TWAS_weights/ENSG00000072135.wgt.RDat	PTPN18	2	131113580	131132982	0.10919	NA	NA	NA	NA	NA	NA	666	0	top1	0.081	2.5e-26	NA	NA
PsychENCODE	/mnt/ilae/archive/tools/twas/WEIGHTS//PEC_TWAS_weights/ENSG00000072694.wgt.RDat	FCGR2B	1	161551101	161648444	0.06066	NA	NA	NA	NA	NA	NA	1475	0	enet	0.023	1.9e-08	NA	NA
PsychENCODE	/mnt/ilae/archive/tools/twas/WEIGHTS//PEC_TWAS_weights/ENSG00000072778.wgt.RDat	ACADVL	17	7120444	7128592	0.19225	NA	NA	NA	NA	NA	NA	1350	0	top1	0.092	1.3e-29	NA	NA
PsychENCODE	/mnt/ilae/archive/tools/twas/WEIGHTS//PEC_TWAS_weights/ENSG00000072818.wgt.RDat	ACAP1	17	7239848	7254797	0.04454	NA	NA	NA	NA	NA	NA	1235	0	top1	0.018	5.6e-07	NA	NA
PsychENCODE	/mnt/ilae/archive/tools/twas/WEIGHTS//PEC_TWAS_weights/ENSG00000072832.wgt.RDat	CRMP1	4	5749811	5894785	0.05727	NA	NA	NA	NA	NA	NA	2086	0	enet	0.022	4.1e-08	NA	NA
PsychENCODE	/mnt/ilae/archive/tools/twas/WEIGHTS//PEC_TWAS_weights/ENSG00000073008.wgt.RDat	PVR	19	45147098	45166850	0.34606	NA	NA	NA	NA	NA	NA	1483	0	enet	0.25	2.9e-83	NA	NA
PsychENCODE	/mnt/ilae/archive/tools/twas/WEIGHTS//PEC_TWAS_weights/ENSG00000073060.wgt.RDat	SCARB1	12	125261402	125367214	0.05649	NA	NA	NA	NA	NA	NA	1801	0	enet	0.013	2.2e-05	NA	NA
PsychENCODE	/mnt/ilae/archive/tools/twas/WEIGHTS//PEC_TWAS_weights/ENSG00000073584.wgt.RDat	SMARCE1	17	38781214	38804760	0.0317	NA	NA	NA	NA	NA	NA	1434	0	top1	0.021	9.2e-08	NA	NA
PsychENCODE	/mnt/ilae/archive/tools/twas/WEIGHTS//PEC_TWAS_weights/ENSG00000073910.wgt.RDat	FRY	13	32605437	32870794	0.0772	NA	NA	NA	NA	NA	NA	1532	0	enet	0.022	4.5e-08	NA	NA
PsychENCODE	/mnt/ilae/archive/tools/twas/WEIGHTS//PEC_TWAS_weights/ENSG00000074047.wgt.RDat	GLI2	2	121493199	121750229	0.02481	NA	NA	NA	NA	NA	NA	1560	0	lasso	0.0032	0.022	NA	NA
PsychENCODE	/mnt/ilae/archive/tools/twas/WEIGHTS//PEC_TWAS_weights/ENSG00000074219.wgt.RDat	TEAD2	19	49843852	49865714	0.09797	NA	NA	NA	NA	NA	NA	1319	0	bslmm	0.095	8.1e-31	NA	NA
PsychENCODE	/mnt/ilae/archive/tools/twas/WEIGHTS//PEC_TWAS_weights/ENSG00000074800.wgt.RDat	ENO1	1	8921061	8939308	0.06127	NA	NA	NA	NA	NA	NA	1198	0	enet	0.029	2.5e-10	NA	NA
PsychENCODE	/mnt/ilae/archive/tools/twas/WEIGHTS//PEC_TWAS_weights/ENSG00000074803.wgt.RDat	SLC12A1	15	48483861	48596275	0.51419	NA	NA	NA	NA	NA	NA	850	0	lasso	0.12	9.8e-38	NA	NA
PsychENCODE	/mnt/ilae/archive/tools/twas/WEIGHTS//PEC_TWAS_weights/ENSG00000074964.wgt.RDat	ARHGEF10L	1	17866330	18024369	0.03494	NA	NA	NA	NA	NA	NA	1974	0	enet	0.0097	0.0002	NA	NA
PsychENCODE	/mnt/ilae/archive/tools/twas/WEIGHTS//PEC_TWAS_weights/ENSG00000075340.wgt.RDat	ADD2	2	70834750	70995357	0.02602	NA	NA	NA	NA	NA	NA	1959	0	bslmm	0.003	0.025	NA	NA
PsychENCODE	/mnt/ilae/archive/tools/twas/WEIGHTS//PEC_TWAS_weights/ENSG00000075618.wgt.RDat	FSCN1	7	5632439	5646286	0.06776	NA	NA	NA	NA	NA	NA	2135	0	blup	0.013	2.5e-05	NA	NA
PsychENCODE	/mnt/ilae/archive/tools/twas/WEIGHTS//PEC_TWAS_weights/ENSG00000075624.wgt.RDat	ACTB	7	5566782	5603415	0.05301	NA	NA	NA	NA	NA	NA	2199	0	enet	0.017	8.8e-07	NA	NA
PsychENCODE	/mnt/ilae/archive/tools/twas/WEIGHTS//PEC_TWAS_weights/ENSG00000075711.wgt.RDat	DLG1	3	196769431	197026171	0.03301	NA	NA	NA	NA	NA	NA	1841	0	enet	0.02	1.3e-07	NA	NA
PsychENCODE	/mnt/ilae/archive/tools/twas/WEIGHTS//PEC_TWAS_weights/ENSG00000075886.wgt.RDat	TUBA3D	2	132233666	132240507	0.17806	NA	NA	NA	NA	NA	NA	1223	0	bslmm	0.14	1.7e-45	NA	NA
PsychENCODE	/mnt/ilae/archive/tools/twas/WEIGHTS//PEC_TWAS_weights/ENSG00000076003.wgt.RDat	MCM6	2	136597196	136633996	0.30971	NA	NA	NA	NA	NA	NA	892	0	bslmm	0.23	2e-75	NA	NA
PsychENCODE	/mnt/ilae/archive/tools/twas/WEIGHTS//PEC_TWAS_weights/ENSG00000076201.wgt.RDat	PTPN23	3	47422501	47454931	0.0184	NA	NA	NA	NA	NA	NA	563	0	enet	0.011	7.6e-05	NA	NA
PsychENCODE	/mnt/ilae/archive/tools/twas/WEIGHTS//PEC_TWAS_weights/ENSG00000076662.wgt.RDat	ICAM3	19	10444452	10450499	0.2487	NA	NA	NA	NA	NA	NA	1423	0	lasso	0.17	4.6e-55	NA	NA
PsychENCODE	/mnt/ilae/archive/tools/twas/WEIGHTS//PEC_TWAS_weights/ENSG00000076924.wgt.RDat	XAB2	19	7684411	7694451	0.04285	NA	NA	NA	NA	NA	NA	1751	0	enet	0.023	1.4e-08	NA	NA
PsychENCODE	/mnt/ilae/archive/tools/twas/WEIGHTS//PEC_TWAS_weights/ENSG00000076944.wgt.RDat	STXBP2	19	7701767	7712759	0.06381	NA	NA	NA	NA	NA	NA	1760	0	lasso	0.055	4.3e-18	NA	NA
PsychENCODE	/mnt/ilae/archive/tools/twas/WEIGHTS//PEC_TWAS_weights/ENSG00000077348.wgt.RDat	EXOSC5	19	41892279	41903384	0.02699	NA	NA	NA	NA	NA	NA	1408	0	blup	0.0022	0.049	NA	NA
PsychENCODE	/mnt/ilae/archive/tools/twas/WEIGHTS//PEC_TWAS_weights/ENSG00000077463.wgt.RDat	SIRT6	19	4174106	4182601	0.09946	NA	NA	NA	NA	NA	NA	1171	0	top1	0.073	7.6e-24	NA	NA
PsychENCODE	/mnt/ilae/archive/tools/twas/WEIGHTS//PEC_TWAS_weights/ENSG00000078098.wgt.RDat	FAP	2	163027194	163101661	0.05495	NA	NA	NA	NA	NA	NA	1015	0	top1	0.029	2.6e-10	NA	NA
PsychENCODE	/mnt/ilae/archive/tools/twas/WEIGHTS//PEC_TWAS_weights/ENSG00000078124.wgt.RDat	ACER3	11	76571911	76737841	0.05921	NA	NA	NA	NA	NA	NA	1623	0	lasso	0.061	5.8e-20	NA	NA
PsychENCODE	/mnt/ilae/archive/tools/twas/WEIGHTS//PEC_TWAS_weights/ENSG00000079101.wgt.RDat	CLUL1	18	596988	650334	0.6229	NA	NA	NA	NA	NA	NA	1870	0	lasso	0.35	3.1e-125	NA	NA
PsychENCODE	/mnt/ilae/archive/tools/twas/WEIGHTS//PEC_TWAS_weights/ENSG00000079308.wgt.RDat	TNS1	2	218664512	218867718	0.0503	NA	NA	NA	NA	NA	NA	1382	0	top1	0.0095	0.00022	NA	NA
PsychENCODE	/mnt/ilae/archive/tools/twas/WEIGHTS//PEC_TWAS_weights/ENSG00000079313.wgt.RDat	REXO1	19	1815248	1848452	0.05026	NA	NA	NA	NA	NA	NA	770	0	lasso	0.039	3.2e-13	NA	NA
PsychENCODE	/mnt/ilae/archive/tools/twas/WEIGHTS//PEC_TWAS_weights/ENSG00000080031.wgt.RDat	PTPRH	19	55692616	55720874	0.20917	NA	NA	NA	NA	NA	NA	898	0	lasso	0.12	1e-37	NA	NA
PsychENCODE	/mnt/ilae/archive/tools/twas/WEIGHTS//PEC_TWAS_weights/ENSG00000080573.wgt.RDat	COL5A3	19	10070237	10121147	0.1347	NA	NA	NA	NA	NA	NA	1556	0	lasso	0.063	9.7e-21	NA	NA
PsychENCODE	/mnt/ilae/archive/tools/twas/WEIGHTS//PEC_TWAS_weights/ENSG00000081665.wgt.RDat	ZNF506	19	19896648	19932560	0.16375	NA	NA	NA	NA	NA	NA	1358	0	enet	0.11	3.8e-34	NA	NA
PsychENCODE	/mnt/ilae/archive/tools/twas/WEIGHTS//PEC_TWAS_weights/ENSG00000081818.wgt.RDat	PCDHB4	5	140501581	140505201	0.03636	NA	NA	NA	NA	NA	NA	1032	0	top1	0.01	0.00015	NA	NA
PsychENCODE	/mnt/ilae/archive/tools/twas/WEIGHTS//PEC_TWAS_weights/ENSG00000081842.wgt.RDat	PCDHA6	5	140207563	140391929	0.2759	NA	NA	NA	NA	NA	NA	1036	0	enet	0.17	2.5e-54	NA	NA
PsychENCODE	/mnt/ilae/archive/tools/twas/WEIGHTS//PEC_TWAS_weights/ENSG00000082258.wgt.RDat	CCNT2	2	135675805	135716912	0.0843	NA	NA	NA	NA	NA	NA	1054	0	lasso	0.063	1e-20	NA	NA
PsychENCODE	/mnt/ilae/archive/tools/twas/WEIGHTS//PEC_TWAS_weights/ENSG00000083454.wgt.RDat	P2RX5	17	3575493	3599698	0.31695	NA	NA	NA	NA	NA	NA	1761	0	enet	0.13	1.9e-41	NA	NA
PsychENCODE	/mnt/ilae/archive/tools/twas/WEIGHTS//PEC_TWAS_weights/ENSG00000083896.wgt.RDat	YTHDC1	4	69176105	69215807	0.03691	NA	NA	NA	NA	NA	NA	1422	0	top1	0.027	1.5e-09	NA	NA
PsychENCODE	/mnt/ilae/archive/tools/twas/WEIGHTS//PEC_TWAS_weights/ENSG00000084207.wgt.RDat	GSTP1	11	67351066	67354131	0.34717	NA	NA	NA	NA	NA	NA	1303	0	enet	0.37	1.4e-134	NA	NA
PsychENCODE	/mnt/ilae/archive/tools/twas/WEIGHTS//PEC_TWAS_weights/ENSG00000084652.wgt.RDat	TXLNA	1	32645287	32663886	0.04626	NA	NA	NA	NA	NA	NA	704	0	enet	0.024	8.3e-09	NA	NA
PsychENCODE	/mnt/ilae/archive/tools/twas/WEIGHTS//PEC_TWAS_weights/ENSG00000085117.wgt.RDat	CD82	11	44585977	44641913	0.44272	NA	NA	NA	NA	NA	NA	1435	0	enet	0.24	2.6e-81	NA	NA
PsychENCODE	/mnt/ilae/archive/tools/twas/WEIGHTS//PEC_TWAS_weights/ENSG00000085644.wgt.RDat	ZNF213	16	3179778	3192806	0.2192	NA	NA	NA	NA	NA	NA	1304	0	enet	0.082	1.8e-26	NA	NA
PsychENCODE	/mnt/ilae/archive/tools/twas/WEIGHTS//PEC_TWAS_weights/ENSG00000085721.wgt.RDat	RRN3	16	15153879	15188174	0.21476	NA	NA	NA	NA	NA	NA	397	0	lasso	0.22	4.3e-74	NA	NA
PsychENCODE	/mnt/ilae/archive/tools/twas/WEIGHTS//PEC_TWAS_weights/ENSG00000086189.wgt.RDat	DIMT1	5	61683081	61699766	0.01721	NA	NA	NA	NA	NA	NA	0	0	enet	0.0034	0.019	NA	NA
PsychENCODE	/mnt/ilae/archive/tools/twas/WEIGHTS//PEC_TWAS_weights/ENSG00000086730.wgt.RDat	LAT2	7	73613982	73644161	0.01701	NA	NA	NA	NA	NA	NA	1027	0	bslmm	-7.1e-06	0.32	NA	NA
PsychENCODE	/mnt/ilae/archive/tools/twas/WEIGHTS//PEC_TWAS_weights/ENSG00000086967.wgt.RDat	MYBPC2	19	50936160	50969578	0.3083	NA	NA	NA	NA	NA	NA	1488	0	lasso	0.23	1e-77	NA	NA
PsychENCODE	/mnt/ilae/archive/tools/twas/WEIGHTS//PEC_TWAS_weights/ENSG00000087074.wgt.RDat	PPP1R15A	19	49375649	49379314	0.07635	NA	NA	NA	NA	NA	NA	1407	0	enet	0.034	1.1e-11	NA	NA
PsychENCODE	/mnt/ilae/archive/tools/twas/WEIGHTS//PEC_TWAS_weights/ENSG00000087076.wgt.RDat	HSD17B14	19	49316274	49339935	0.20332	NA	NA	NA	NA	NA	NA	1465	0	bslmm	0.11	2.3e-36	NA	NA
PsychENCODE	/mnt/ilae/archive/tools/twas/WEIGHTS//PEC_TWAS_weights/ENSG00000087995.wgt.RDat	METTL2A	17	60501228	60527454	0.33145	NA	NA	NA	NA	NA	NA	971	0	lasso	0.17	3.9e-54	NA	NA
PsychENCODE	/mnt/ilae/archive/tools/twas/WEIGHTS//PEC_TWAS_weights/ENSG00000088002.wgt.RDat	SULT2B1	19	49055332	49102682	0.12034	NA	NA	NA	NA	NA	NA	1775	0	enet	0.056	1.3e-18	NA	NA
PsychENCODE	/mnt/ilae/archive/tools/twas/WEIGHTS//PEC_TWAS_weights/ENSG00000088053.wgt.RDat	GP6	19	55525073	55549632	0.03884	NA	NA	NA	NA	NA	NA	820	0	top1	0.029	3.4e-10	NA	NA
PsychENCODE	/mnt/ilae/archive/tools/twas/WEIGHTS//PEC_TWAS_weights/ENSG00000088256.wgt.RDat	GNA11	19	3094408	3124002	0.07571	NA	NA	NA	NA	NA	NA	1709	0	top1	0.059	2.2e-19	NA	NA
PsychENCODE	/mnt/ilae/archive/tools/twas/WEIGHTS//PEC_TWAS_weights/ENSG00000088832.wgt.RDat	FKBP1A	20	1349622	1373806	0.06552	NA	NA	NA	NA	NA	NA	1437	0	top1	0.053	1e-17	NA	NA
PsychENCODE	/mnt/ilae/archive/tools/twas/WEIGHTS//PEC_TWAS_weights/ENSG00000089053.wgt.RDat	ANAPC5	12	121746048	121837699	0.15091	NA	NA	NA	NA	NA	NA	1837	0	lasso	0.1	5e-33	NA	NA
PsychENCODE	/mnt/ilae/archive/tools/twas/WEIGHTS//PEC_TWAS_weights/ENSG00000089597.wgt.RDat	GANAB	11	62392298	62414104	0.21567	NA	NA	NA	NA	NA	NA	1255	0	lasso	0.14	6.5e-46	NA	NA
PsychENCODE	/mnt/ilae/archive/tools/twas/WEIGHTS//PEC_TWAS_weights/ENSG00000089639.wgt.RDat	GMIP	19	19740285	19754476	0.0379	NA	NA	NA	NA	NA	NA	1440	0	enet	0.031	6.3e-11	NA	NA
PsychENCODE	/mnt/ilae/archive/tools/twas/WEIGHTS//PEC_TWAS_weights/ENSG00000089693.wgt.RDat	MLF2	12	6857170	6876641	0.06604	NA	NA	NA	NA	NA	NA	1054	0	enet	0.046	1.8e-15	NA	NA
PsychENCODE	/mnt/ilae/archive/tools/twas/WEIGHTS//PEC_TWAS_weights/ENSG00000089847.wgt.RDat	ANKRD24	19	4183351	4224811	0.08878	NA	NA	NA	NA	NA	NA	1199	0	bslmm	0.034	6.7e-12	NA	NA
PsychENCODE	/mnt/ilae/archive/tools/twas/WEIGHTS//PEC_TWAS_weights/ENSG00000090006.wgt.RDat	LTBP4	19	41098789	41135725	0.03742	NA	NA	NA	NA	NA	NA	1581	0	enet	0.017	9.3e-07	NA	NA
PsychENCODE	/mnt/ilae/archive/tools/twas/WEIGHTS//PEC_TWAS_weights/ENSG00000090013.wgt.RDat	BLVRB	19	40953696	40971747	0.04115	NA	NA	NA	NA	NA	NA	1371	0	lasso	0.023	1.3e-08	NA	NA
PsychENCODE	/mnt/ilae/archive/tools/twas/WEIGHTS//PEC_TWAS_weights/ENSG00000090060.wgt.RDat	PAPOLA	14	96967770	97033448	0.01789	NA	NA	NA	NA	NA	NA	1540	0	top1	0.018	4.7e-07	NA	NA
PsychENCODE	/mnt/ilae/archive/tools/twas/WEIGHTS//PEC_TWAS_weights/ENSG00000090316.wgt.RDat	MAEA	4	1283639	1333935	0.04105	NA	NA	NA	NA	NA	NA	2059	0	enet	0.025	6e-09	NA	NA
PsychENCODE	/mnt/ilae/archive/tools/twas/WEIGHTS//PEC_TWAS_weights/ENSG00000090520.wgt.RDat	DNAJB11	3	186285192	186315061	0.09004	NA	NA	NA	NA	NA	NA	1379	0	enet	0.053	1e-17	NA	NA
PsychENCODE	/mnt/ilae/archive/tools/twas/WEIGHTS//PEC_TWAS_weights/ENSG00000090554.wgt.RDat	FLT3LG	19	49977464	49989488	0.02527	NA	NA	NA	NA	NA	NA	1240	0	top1	0.0011	0.12	NA	NA
PsychENCODE	/mnt/ilae/archive/tools/twas/WEIGHTS//PEC_TWAS_weights/ENSG00000090661.wgt.RDat	CERS4	19	8271620	8327305	0.09271	NA	NA	NA	NA	NA	NA	1880	0	bslmm	0.033	1.4e-11	NA	NA
PsychENCODE	/mnt/ilae/archive/tools/twas/WEIGHTS//PEC_TWAS_weights/ENSG00000090971.wgt.RDat	NAT14	19	55996371	55998935	0.07102	NA	NA	NA	NA	NA	NA	1427	0	lasso	0.028	5.4e-10	NA	NA
PsychENCODE	/mnt/ilae/archive/tools/twas/WEIGHTS//PEC_TWAS_weights/ENSG00000091073.wgt.RDat	DTX2	7	76090993	76135312	0.04546	NA	NA	NA	NA	NA	NA	1184	0	blup	0.027	1.1e-09	NA	NA
PsychENCODE	/mnt/ilae/archive/tools/twas/WEIGHTS//PEC_TWAS_weights/ENSG00000091127.wgt.RDat	PUS7	7	105080108	105162714	0.04134	NA	NA	NA	NA	NA	NA	1188	0	enet	0.004	0.012	NA	NA
PsychENCODE	/mnt/ilae/archive/tools/twas/WEIGHTS//PEC_TWAS_weights/ENSG00000091262.wgt.RDat	ABCC6	16	16242785	16317379	0.0852	NA	NA	NA	NA	NA	NA	1015	0	lasso	0.067	5.4e-22	NA	NA
PsychENCODE	/mnt/ilae/archive/tools/twas/WEIGHTS//PEC_TWAS_weights/ENSG00000092010.wgt.RDat	PSME1	14	24605367	24608176	0.11985	NA	NA	NA	NA	NA	NA	1382	0	lasso	0.087	4.8e-28	NA	NA
PsychENCODE	/mnt/ilae/archive/tools/twas/WEIGHTS//PEC_TWAS_weights/ENSG00000092036.wgt.RDat	HAUS4	14	23415437	23426370	0.26	NA	NA	NA	NA	NA	NA	1320	0	enet	0.25	3.7e-83	NA	NA
PsychENCODE	/mnt/ilae/archive/tools/twas/WEIGHTS//PEC_TWAS_weights/ENSG00000092068.wgt.RDat	SLC7A8	14	23594504	23652883	0.17553	NA	NA	NA	NA	NA	NA	1270	0	enet	0.054	7.3e-18	NA	NA
PsychENCODE	/mnt/ilae/archive/tools/twas/WEIGHTS//PEC_TWAS_weights/ENSG00000092108.wgt.RDat	SCFD1	14	31091318	31205018	0.24596	NA	NA	NA	NA	NA	NA	1193	0	enet	0.21	1e-69	NA	NA
PsychENCODE	/mnt/ilae/archive/tools/twas/WEIGHTS//PEC_TWAS_weights/ENSG00000092140.wgt.RDat	G2E3	14	31028329	31089269	0.20939	NA	NA	NA	NA	NA	NA	1203	0	enet	0.16	1.3e-51	NA	NA
PsychENCODE	/mnt/ilae/archive/tools/twas/WEIGHTS//PEC_TWAS_weights/ENSG00000092758.wgt.RDat	COL9A3	20	61447596	61472511	0.06122	NA	NA	NA	NA	NA	NA	1868	0	enet	0.015	3.4e-06	NA	NA
PsychENCODE	/mnt/ilae/archive/tools/twas/WEIGHTS//PEC_TWAS_weights/ENSG00000092841.wgt.RDat	MYL6	12	56551945	56557280	0.01687	NA	NA	NA	NA	NA	NA	607	0	enet	0.0069	0.0015	NA	NA
PsychENCODE	/mnt/ilae/archive/tools/twas/WEIGHTS//PEC_TWAS_weights/ENSG00000092850.wgt.RDat	TEKT2	1	36549676	36553876	0.07711	NA	NA	NA	NA	NA	NA	772	0	enet	0.024	1.2e-08	NA	NA
PsychENCODE	/mnt/ilae/archive/tools/twas/WEIGHTS//PEC_TWAS_weights/ENSG00000092929.wgt.RDat	UNC13D	17	73823306	73840798	0.04876	NA	NA	NA	NA	NA	NA	1280	0	top1	0.023	1.7e-08	NA	NA
PsychENCODE	/mnt/ilae/archive/tools/twas/WEIGHTS//PEC_TWAS_weights/ENSG00000093010.wgt.RDat	COMT	22	19929130	19957498	0.1194	NA	NA	NA	NA	NA	NA	1454	0	enet	0.057	8e-19	NA	NA
PsychENCODE	/mnt/ilae/archive/tools/twas/WEIGHTS//PEC_TWAS_weights/ENSG00000093072.wgt.RDat	CECR1	22	17660194	17702879	0.30195	NA	NA	NA	NA	NA	NA	1692	0	lasso	0.19	8.9e-62	NA	NA
PsychENCODE	/mnt/ilae/archive/tools/twas/WEIGHTS//PEC_TWAS_weights/ENSG00000094796.wgt.RDat	KRT31	17	39549976	39553844	0.10058	NA	NA	NA	NA	NA	NA	1687	0	blup	0.078	3.4e-25	NA	NA
PsychENCODE	/mnt/ilae/archive/tools/twas/WEIGHTS//PEC_TWAS_weights/ENSG00000095066.wgt.RDat	HOOK2	19	12873817	12983554	0.01978	NA	NA	NA	NA	NA	NA	1408	0	bslmm	0.008	0.00064	NA	NA
PsychENCODE	/mnt/ilae/archive/tools/twas/WEIGHTS//PEC_TWAS_weights/ENSG00000095587.wgt.RDat	TLL2	10	98124363	98273675	0.17857	NA	NA	NA	NA	NA	NA	1337	0	enet	0.085	1.6e-27	NA	NA
PsychENCODE	/mnt/ilae/archive/tools/twas/WEIGHTS//PEC_TWAS_weights/ENSG00000095932.wgt.RDat	C19orf77	19	3474405	3480540	0.0623	NA	NA	NA	NA	NA	NA	1438	0	enet	0.024	1.3e-08	NA	NA
PsychENCODE	/mnt/ilae/archive/tools/twas/WEIGHTS//PEC_TWAS_weights/ENSG00000096996.wgt.RDat	IL12RB1	19	18169805	18209754	0.172	NA	NA	NA	NA	NA	NA	1712	0	bslmm	0.11	1.5e-34	NA	NA
PsychENCODE	/mnt/ilae/archive/tools/twas/WEIGHTS//PEC_TWAS_weights/ENSG00000099290.wgt.RDat	FAM21A	10	51827648	51893269	0.53536	NA	NA	NA	NA	NA	NA	724	0	enet	0.52	1.5e-213	NA	NA
PsychENCODE	/mnt/ilae/archive/tools/twas/WEIGHTS//PEC_TWAS_weights/ENSG00000099308.wgt.RDat	MAST3	19	18208603	18262502	0.02072	NA	NA	NA	NA	NA	NA	1721	0	lasso	0.0048	0.0069	NA	NA
PsychENCODE	/mnt/ilae/archive/tools/twas/WEIGHTS//PEC_TWAS_weights/ENSG00000099330.wgt.RDat	OCEL1	19	17337013	17340028	0.29984	NA	NA	NA	NA	NA	NA	1805	0	enet	0.25	6.2e-84	NA	NA
PsychENCODE	/mnt/ilae/archive/tools/twas/WEIGHTS//PEC_TWAS_weights/ENSG00000099381.wgt.RDat	SETD1A	16	30968615	30996437	0.0158	NA	NA	NA	NA	NA	NA	535	0	lasso	0.00026	0.25	NA	NA
PsychENCODE	/mnt/ilae/archive/tools/twas/WEIGHTS//PEC_TWAS_weights/ENSG00000099622.wgt.RDat	CIRBP	19	1259384	1274879	0.02465	NA	NA	NA	NA	NA	NA	306	0	bslmm	0.0025	0.038	NA	NA
PsychENCODE	/mnt/ilae/archive/tools/twas/WEIGHTS//PEC_TWAS_weights/ENSG00000099785.wgt.RDat	2002-03-01	19	8478154	8503901	0.40608	NA	NA	NA	NA	NA	NA	1682	0	enet	0.26	1.3e-87	NA	NA
PsychENCODE	/mnt/ilae/archive/tools/twas/WEIGHTS//PEC_TWAS_weights/ENSG00000099800.wgt.RDat	TIMM13	19	2425622	2427892	0.2914	NA	NA	NA	NA	NA	NA	1734	0	enet	0.27	2.1e-94	NA	NA
PsychENCODE	/mnt/ilae/archive/tools/twas/WEIGHTS//PEC_TWAS_weights/ENSG00000099804.wgt.RDat	CDC34	19	531714	542097	0.01443	NA	NA	NA	NA	NA	NA	473	0	bslmm	0.0024	0.041	NA	NA
PsychENCODE	/mnt/ilae/archive/tools/twas/WEIGHTS//PEC_TWAS_weights/ENSG00000099817.wgt.RDat	POLR2E	19	1086594	1095598	0.09468	NA	NA	NA	NA	NA	NA	329	0	top1	0.036	2.8e-12	NA	NA
PsychENCODE	/mnt/ilae/archive/tools/twas/WEIGHTS//PEC_TWAS_weights/ENSG00000099821.wgt.RDat	POLRMT	19	617223	633597	0.11868	NA	NA	NA	NA	NA	NA	550	0	bslmm	0.061	3.6e-20	NA	NA
PsychENCODE	/mnt/ilae/archive/tools/twas/WEIGHTS//PEC_TWAS_weights/ENSG00000099875.wgt.RDat	MKNK2	19	2037470	2051243	0.04147	NA	NA	NA	NA	NA	NA	1226	0	top1	0.029	2e-10	NA	NA
PsychENCODE	/mnt/ilae/archive/tools/twas/WEIGHTS//PEC_TWAS_weights/ENSG00000099899.wgt.RDat	TRMT2A	22	20099389	20104915	0.07067	NA	NA	NA	NA	NA	NA	1195	0	bslmm	0.016	2.7e-06	NA	NA
PsychENCODE	/mnt/ilae/archive/tools/twas/WEIGHTS//PEC_TWAS_weights/ENSG00000099901.wgt.RDat	RANBP1	22	20103461	20114878	0.03967	NA	NA	NA	NA	NA	NA	1187	0	bslmm	0.0044	0.0089	NA	NA
PsychENCODE	/mnt/ilae/archive/tools/twas/WEIGHTS//PEC_TWAS_weights/ENSG00000099949.wgt.RDat	LZTR1	22	21333751	21353327	0.35905	NA	NA	NA	NA	NA	NA	926	0	lasso	0.13	1.9e-43	NA	NA
PsychENCODE	/mnt/ilae/archive/tools/twas/WEIGHTS//PEC_TWAS_weights/ENSG00000099957.wgt.RDat	P2RX6	22	21364097	21383119	0.45358	NA	NA	NA	NA	NA	NA	889	0	enet	0.26	3.8e-87	NA	NA
PsychENCODE	/mnt/ilae/archive/tools/twas/WEIGHTS//PEC_TWAS_weights/ENSG00000099977.wgt.RDat	DDT	22	24313554	24322660	0.3933	NA	NA	NA	NA	NA	NA	1429	0	enet	0.39	6.1e-142	NA	NA
PsychENCODE	/mnt/ilae/archive/tools/twas/WEIGHTS//PEC_TWAS_weights/ENSG00000099984.wgt.RDat	GSTT2	22	24322339	24326106	0.74144	NA	NA	NA	NA	NA	NA	1397	0	enet	0.65	8.4e-307	NA	NA
PsychENCODE	/mnt/ilae/archive/tools/twas/WEIGHTS//PEC_TWAS_weights/ENSG00000100033.wgt.RDat	PRODH	22	18900294	18924066	0.35974	NA	NA	NA	NA	NA	NA	1400	0	enet	0.24	1.5e-80	NA	NA
PsychENCODE	/mnt/ilae/archive/tools/twas/WEIGHTS//PEC_TWAS_weights/ENSG00000100038.wgt.RDat	TOP3B	22	22311397	22337213	0.13681	NA	NA	NA	NA	NA	NA	1522	0	bslmm	0.12	9.5e-39	NA	NA
PsychENCODE	/mnt/ilae/archive/tools/twas/WEIGHTS//PEC_TWAS_weights/ENSG00000100056.wgt.RDat	DGCR14	22	19117792	19132197	0.08874	NA	NA	NA	NA	NA	NA	1319	0	enet	0.043	1.9e-14	NA	NA
PsychENCODE	/mnt/ilae/archive/tools/twas/WEIGHTS//PEC_TWAS_weights/ENSG00000100058.wgt.RDat	CRYBB2P1	22	25844072	25916821	0.11598	NA	NA	NA	NA	NA	NA	1661	0	lasso	0.028	7.8e-10	NA	NA
PsychENCODE	/mnt/ilae/archive/tools/twas/WEIGHTS//PEC_TWAS_weights/ENSG00000100068.wgt.RDat	LRP5L	22	25747385	25801344	0.17029	NA	NA	NA	NA	NA	NA	1689	0	bslmm	0.045	3e-15	NA	NA
PsychENCODE	/mnt/ilae/archive/tools/twas/WEIGHTS//PEC_TWAS_weights/ENSG00000100075.wgt.RDat	SLC25A1	22	19163095	19166343	0.29147	NA	NA	NA	NA	NA	NA	1302	0	lasso	0.34	5e-120	NA	NA
PsychENCODE	/mnt/ilae/archive/tools/twas/WEIGHTS//PEC_TWAS_weights/ENSG00000100124.wgt.RDat	ANKRD54	22	38226862	38245334	0.02305	NA	NA	NA	NA	NA	NA	1173	0	top1	0.025	4.5e-09	NA	NA
PsychENCODE	/mnt/ilae/archive/tools/twas/WEIGHTS//PEC_TWAS_weights/ENSG00000100299.wgt.RDat	ARSA	22	51061182	51066607	0.3236	NA	NA	NA	NA	NA	NA	1158	0	enet	0.17	4.1e-56	NA	NA
PsychENCODE	/mnt/ilae/archive/tools/twas/WEIGHTS//PEC_TWAS_weights/ENSG00000100312.wgt.RDat	ACR	22	51176624	51183762	0.03293	NA	NA	NA	NA	NA	NA	892	0	lasso	0.012	3.4e-05	NA	NA
PsychENCODE	/mnt/ilae/archive/tools/twas/WEIGHTS//PEC_TWAS_weights/ENSG00000100342.wgt.RDat	APOL1	22	36649056	36663576	0.07214	NA	NA	NA	NA	NA	NA	1437	0	lasso	0.028	5.2e-10	NA	NA
PsychENCODE	/mnt/ilae/archive/tools/twas/WEIGHTS//PEC_TWAS_weights/ENSG00000100362.wgt.RDat	PVALB	22	37196728	37215523	0.11381	NA	NA	NA	NA	NA	NA	1530	0	lasso	0.07	6.2e-23	NA	NA
PsychENCODE	/mnt/ilae/archive/tools/twas/WEIGHTS//PEC_TWAS_weights/ENSG00000100372.wgt.RDat	SLC25A17	22	41165634	41215403	0.17262	NA	NA	NA	NA	NA	NA	939	0	enet	0.084	4.3e-27	NA	NA
PsychENCODE	/mnt/ilae/archive/tools/twas/WEIGHTS//PEC_TWAS_weights/ENSG00000100413.wgt.RDat	POLR3H	22	41921808	41940610	0.3964	NA	NA	NA	NA	NA	NA	1068	0	enet	0.38	2.8e-138	NA	NA
PsychENCODE	/mnt/ilae/archive/tools/twas/WEIGHTS//PEC_TWAS_weights/ENSG00000100427.wgt.RDat	MLC1	22	50497820	50524331	0.06953	NA	NA	NA	NA	NA	NA	1958	0	enet	0.026	2.5e-09	NA	NA
PsychENCODE	/mnt/ilae/archive/tools/twas/WEIGHTS//PEC_TWAS_weights/ENSG00000100441.wgt.RDat	KHNYN	14	24898492	24910540	0.6009	NA	NA	NA	NA	NA	NA	1364	0	lasso	0.36	6e-130	NA	NA
PsychENCODE	/mnt/ilae/archive/tools/twas/WEIGHTS//PEC_TWAS_weights/ENSG00000100461.wgt.RDat	RBM23	14	23369854	23388393	0.44603	NA	NA	NA	NA	NA	NA	1323	0	enet	0.23	1.2e-77	NA	NA
PsychENCODE	/mnt/ilae/archive/tools/twas/WEIGHTS//PEC_TWAS_weights/ENSG00000100726.wgt.RDat	TELO2	16	1543345	1560458	0.47746	NA	NA	NA	NA	NA	NA	1851	0	enet	0.29	1.4e-101	NA	NA
PsychENCODE	/mnt/ilae/archive/tools/twas/WEIGHTS//PEC_TWAS_weights/ENSG00000100804.wgt.RDat	PSMB5	14	23485752	23504439	0.35142	NA	NA	NA	NA	NA	NA	1343	0	enet	0.18	4.1e-60	NA	NA
PsychENCODE	/mnt/ilae/archive/tools/twas/WEIGHTS//PEC_TWAS_weights/ENSG00000100814.wgt.RDat	CCNB1IP1	14	20779527	20801471	0.22915	NA	NA	NA	NA	NA	NA	1780	0	enet	0.16	1.7e-53	NA	NA
PsychENCODE	/mnt/ilae/archive/tools/twas/WEIGHTS//PEC_TWAS_weights/ENSG00000100842.wgt.RDat	EFS	14	23825611	23834961	0.07241	NA	NA	NA	NA	NA	NA	1182	0	enet	0.033	1.5e-11	NA	NA
PsychENCODE	/mnt/ilae/archive/tools/twas/WEIGHTS//PEC_TWAS_weights/ENSG00000100865.wgt.RDat	CINP	14	102808956	102829253	0.18938	NA	NA	NA	NA	NA	NA	1424	0	enet	0.13	2.2e-41	NA	NA
PsychENCODE	/mnt/ilae/archive/tools/twas/WEIGHTS//PEC_TWAS_weights/ENSG00000100908.wgt.RDat	EMC9	14	24608174	24610797	0.07423	NA	NA	NA	NA	NA	NA	1388	0	lasso	0.025	3.9e-09	NA	NA
PsychENCODE	/mnt/ilae/archive/tools/twas/WEIGHTS//PEC_TWAS_weights/ENSG00000101076.wgt.RDat	HNF4A	20	42984340	43061485	0.41071	NA	NA	NA	NA	NA	NA	1233	0	enet	0.29	1.2e-100	NA	NA
PsychENCODE	/mnt/ilae/archive/tools/twas/WEIGHTS//PEC_TWAS_weights/ENSG00000101150.wgt.RDat	TPD52L2	20	62496596	62522898	0.16153	NA	NA	NA	NA	NA	NA	1624	0	enet	0.065	2.4e-21	NA	NA
PsychENCODE	/mnt/ilae/archive/tools/twas/WEIGHTS//PEC_TWAS_weights/ENSG00000101161.wgt.RDat	PRPF6	20	62612488	62664453	0.1237	NA	NA	NA	NA	NA	NA	1329	0	enet	0.076	1.5e-24	NA	NA
PsychENCODE	/mnt/ilae/archive/tools/twas/WEIGHTS//PEC_TWAS_weights/ENSG00000101181.wgt.RDat	MTG2	20	60758085	60778624	0.32225	NA	NA	NA	NA	NA	NA	1728	0	lasso	0.15	3e-49	NA	NA
PsychENCODE	/mnt/ilae/archive/tools/twas/WEIGHTS//PEC_TWAS_weights/ENSG00000101188.wgt.RDat	NTSR1	20	61340189	61394123	0.2415	NA	NA	NA	NA	NA	NA	1937	0	enet	0.13	2.6e-41	NA	NA
PsychENCODE	/mnt/ilae/archive/tools/twas/WEIGHTS//PEC_TWAS_weights/ENSG00000101190.wgt.RDat	TCFL5	20	61472467	61493115	0.42192	NA	NA	NA	NA	NA	NA	1885	0	bslmm	0.23	2e-78	NA	NA
PsychENCODE	/mnt/ilae/archive/tools/twas/WEIGHTS//PEC_TWAS_weights/ENSG00000101191.wgt.RDat	DIDO1	20	61509090	61569304	0.14675	NA	NA	NA	NA	NA	NA	2024	0	lasso	0.1	6.5e-33	NA	NA
PsychENCODE	/mnt/ilae/archive/tools/twas/WEIGHTS//PEC_TWAS_weights/ENSG00000101193.wgt.RDat	GID8	20	61569471	61576996	0.03432	NA	NA	NA	NA	NA	NA	1944	0	top1	0.015	3.7e-06	NA	NA
PsychENCODE	/mnt/ilae/archive/tools/twas/WEIGHTS//PEC_TWAS_weights/ENSG00000101198.wgt.RDat	NKAIN4	20	61872136	61904046	0.36158	NA	NA	NA	NA	NA	NA	2164	0	enet	0.3	1.8e-104	NA	NA
PsychENCODE	/mnt/ilae/archive/tools/twas/WEIGHTS//PEC_TWAS_weights/ENSG00000101203.wgt.RDat	COL20A1	20	61924538	61966203	0.08613	NA	NA	NA	NA	NA	NA	2260	0	lasso	0.04	1.4e-13	NA	NA
PsychENCODE	/mnt/ilae/archive/tools/twas/WEIGHTS//PEC_TWAS_weights/ENSG00000101210.wgt.RDat	EEF1A2	20	62119366	62130505	0.04743	NA	NA	NA	NA	NA	NA	2144	0	top1	0.028	7.6e-10	NA	NA
PsychENCODE	/mnt/ilae/archive/tools/twas/WEIGHTS//PEC_TWAS_weights/ENSG00000101276.wgt.RDat	SLC52A3	20	740724	749131	0.0552	NA	NA	NA	NA	NA	NA	1600	0	bslmm	0.015	5.7e-06	NA	NA
PsychENCODE	/mnt/ilae/archive/tools/twas/WEIGHTS//PEC_TWAS_weights/ENSG00000101298.wgt.RDat	SNPH	20	1246960	1289972	0.21104	NA	NA	NA	NA	NA	NA	1617	0	enet	0.091	1.5e-29	NA	NA
PsychENCODE	/mnt/ilae/archive/tools/twas/WEIGHTS//PEC_TWAS_weights/ENSG00000101425.wgt.RDat	BPI	20	36888551	36965907	0.03092	NA	NA	NA	NA	NA	NA	1251	0	lasso	0.0043	0.01	NA	NA
PsychENCODE	/mnt/ilae/archive/tools/twas/WEIGHTS//PEC_TWAS_weights/ENSG00000101443.wgt.RDat	WFDC2	20	44098346	44110172	0.09071	NA	NA	NA	NA	NA	NA	1620	0	enet	0.039	1.9e-13	NA	NA
PsychENCODE	/mnt/ilae/archive/tools/twas/WEIGHTS//PEC_TWAS_weights/ENSG00000101493.wgt.RDat	ZNF516	18	74069644	74207146	0.0255	NA	NA	NA	NA	NA	NA	1970	0	top1	0.0034	0.019	NA	NA
PsychENCODE	/mnt/ilae/archive/tools/twas/WEIGHTS//PEC_TWAS_weights/ENSG00000101608.wgt.RDat	MYL12A	18	3247479	3256234	0.0436	NA	NA	NA	NA	NA	NA	1736	0	bslmm	0.0045	0.0083	NA	NA
PsychENCODE	/mnt/ilae/archive/tools/twas/WEIGHTS//PEC_TWAS_weights/ENSG00000102858.wgt.RDat	MGRN1	16	4666494	4740975	0.15429	NA	NA	NA	NA	NA	NA	1780	0	enet	0.13	1.2e-42	NA	NA
PsychENCODE	/mnt/ilae/archive/tools/twas/WEIGHTS//PEC_TWAS_weights/ENSG00000102893.wgt.RDat	PHKB	16	47495034	47735434	0.10589	NA	NA	NA	NA	NA	NA	556	0	enet	0.014	8.4e-06	NA	NA
PsychENCODE	/mnt/ilae/archive/tools/twas/WEIGHTS//PEC_TWAS_weights/ENSG00000103018.wgt.RDat	CYB5B	16	69458428	69500169	0.22021	NA	NA	NA	NA	NA	NA	1147	0	enet	0.085	2.3e-27	NA	NA
PsychENCODE	/mnt/ilae/archive/tools/twas/WEIGHTS//PEC_TWAS_weights/ENSG00000103174.wgt.RDat	NAGPA	16	5074845	5084142	0.45232	NA	NA	NA	NA	NA	NA	1910	0	enet	0.3	9.7e-106	NA	NA
PsychENCODE	/mnt/ilae/archive/tools/twas/WEIGHTS//PEC_TWAS_weights/ENSG00000103175.wgt.RDat	WFDC1	16	84328252	84363450	0.21535	NA	NA	NA	NA	NA	NA	2391	0	enet	0.11	3.4e-34	NA	NA
PsychENCODE	/mnt/ilae/archive/tools/twas/WEIGHTS//PEC_TWAS_weights/ENSG00000103184.wgt.RDat	SEC14L5	16	5008318	5069159	0.15666	NA	NA	NA	NA	NA	NA	1920	0	enet	0.075	1.8e-24	NA	NA
PsychENCODE	/mnt/ilae/archive/tools/twas/WEIGHTS//PEC_TWAS_weights/ENSG00000103197.wgt.RDat	TSC2	16	2097466	2138716	0.11845	NA	NA	NA	NA	NA	NA	1322	0	enet	0.082	1e-26	NA	NA
PsychENCODE	/mnt/ilae/archive/tools/twas/WEIGHTS//PEC_TWAS_weights/ENSG00000103199.wgt.RDat	ZNF500	16	4798240	4817625	0.1436	NA	NA	NA	NA	NA	NA	1679	0	enet	0.091	2.4e-29	NA	NA
PsychENCODE	/mnt/ilae/archive/tools/twas/WEIGHTS//PEC_TWAS_weights/ENSG00000103222.wgt.RDat	ABCC1	16	16043434	16236931	0.10155	NA	NA	NA	NA	NA	NA	1137	0	enet	0.031	8.5e-11	NA	NA
PsychENCODE	/mnt/ilae/archive/tools/twas/WEIGHTS//PEC_TWAS_weights/ENSG00000103226.wgt.RDat	NOMO3	16	16326352	16388668	0.63192	NA	NA	NA	NA	NA	NA	977	0	enet	0.3	2.4e-106	NA	NA
PsychENCODE	/mnt/ilae/archive/tools/twas/WEIGHTS//PEC_TWAS_weights/ENSG00000103227.wgt.RDat	LMF1	16	903634	1031318	0.23918	NA	NA	NA	NA	NA	NA	1589	0	enet	0.28	1.7e-96	NA	NA
PsychENCODE	/mnt/ilae/archive/tools/twas/WEIGHTS//PEC_TWAS_weights/ENSG00000103254.wgt.RDat	FAM173A	16	770581	772601	0.03313	NA	NA	NA	NA	NA	NA	1267	0	enet	0.024	1e-08	NA	NA
PsychENCODE	/mnt/ilae/archive/tools/twas/WEIGHTS//PEC_TWAS_weights/ENSG00000103319.wgt.RDat	EEF2K	16	22217603	22298554	0.19133	NA	NA	NA	NA	NA	NA	370	0	enet	0.25	2.2e-83	NA	NA
PsychENCODE	/mnt/ilae/archive/tools/twas/WEIGHTS//PEC_TWAS_weights/ENSG00000103335.wgt.RDat	PIEZO1	16	88781751	88851619	0.13185	NA	NA	NA	NA	NA	NA	2184	0	enet	0.045	3.4e-15	NA	NA
PsychENCODE	/mnt/ilae/archive/tools/twas/WEIGHTS//PEC_TWAS_weights/ENSG00000103351.wgt.RDat	CLUAP1	16	3550924	3589048	0.66285	NA	NA	NA	NA	NA	NA	1283	0	enet	0.54	1.2e-222	NA	NA
PsychENCODE	/mnt/ilae/archive/tools/twas/WEIGHTS//PEC_TWAS_weights/ENSG00000103353.wgt.RDat	UBFD1	16	23568392	23585710	0.03365	NA	NA	NA	NA	NA	NA	1520	0	enet	0.018	5.1e-07	NA	NA
PsychENCODE	/mnt/ilae/archive/tools/twas/WEIGHTS//PEC_TWAS_weights/ENSG00000103363.wgt.RDat	TCEB2	16	2821415	2827298	0.43696	NA	NA	NA	NA	NA	NA	943	0	enet	0.28	2.8e-96	NA	NA
PsychENCODE	/mnt/ilae/archive/tools/twas/WEIGHTS//PEC_TWAS_weights/ENSG00000103472.wgt.RDat	RRN3P2	16	29086163	29128039	0.17289	NA	NA	NA	NA	NA	NA	761	0	lasso	0.2	6.7e-66	NA	NA
PsychENCODE	/mnt/ilae/archive/tools/twas/WEIGHTS//PEC_TWAS_weights/ENSG00000103485.wgt.RDat	QPRT	16	29674600	29710020	0.50462	NA	NA	NA	NA	NA	NA	679	0	enet	0.41	1.6e-152	NA	NA
PsychENCODE	/mnt/ilae/archive/tools/twas/WEIGHTS//PEC_TWAS_weights/ENSG00000103502.wgt.RDat	CDIPT	16	29869678	29875057	0.02308	NA	NA	NA	NA	NA	NA	379	0	enet	0.0056	0.0038	NA	NA
PsychENCODE	/mnt/ilae/archive/tools/twas/WEIGHTS//PEC_TWAS_weights/ENSG00000103512.wgt.RDat	NOMO1	16	14927538	14990017	0.08561	NA	NA	NA	NA	NA	NA	389	0	lasso	0.015	5.3e-06	NA	NA
PsychENCODE	/mnt/ilae/archive/tools/twas/WEIGHTS//PEC_TWAS_weights/ENSG00000103742.wgt.RDat	IGDCC4	15	65673802	65715410	0.10805	NA	NA	NA	NA	NA	NA	1161	0	enet	0.081	2.2e-26	NA	NA
PsychENCODE	/mnt/ilae/archive/tools/twas/WEIGHTS//PEC_TWAS_weights/ENSG00000103811.wgt.RDat	CTSH	15	79213400	79241916	0.30713	NA	NA	NA	NA	NA	NA	1501	0	enet	0.15	3.7e-50	NA	NA
PsychENCODE	/mnt/ilae/archive/tools/twas/WEIGHTS//PEC_TWAS_weights/ENSG00000104044.wgt.RDat	OCA2	15	28000021	28344504	0.14749	NA	NA	NA	NA	NA	NA	1326	0	enet	0.065	2.8e-21	NA	NA
PsychENCODE	/mnt/ilae/archive/tools/twas/WEIGHTS//PEC_TWAS_weights/ENSG00000104131.wgt.RDat	EIF3J	15	44829255	44855227	0.08931	NA	NA	NA	NA	NA	NA	953	0	bslmm	0.027	1.3e-09	NA	NA
PsychENCODE	/mnt/ilae/archive/tools/twas/WEIGHTS//PEC_TWAS_weights/ENSG00000104142.wgt.RDat	VPS18	15	41186628	41196173	0.01414	NA	NA	NA	NA	NA	NA	1183	0	enet	0.012	5.4e-05	NA	NA
PsychENCODE	/mnt/ilae/archive/tools/twas/WEIGHTS//PEC_TWAS_weights/ENSG00000104267.wgt.RDat	CA2	8	86376081	86393722	0.10163	NA	NA	NA	NA	NA	NA	721	0	enet	0.012	3.5e-05	NA	NA
PsychENCODE	/mnt/ilae/archive/tools/twas/WEIGHTS//PEC_TWAS_weights/ENSG00000104472.wgt.RDat	CHRAC1	8	141521397	141527236	0.06784	NA	NA	NA	NA	NA	NA	1260	0	top1	0.038	6.4e-13	NA	NA
PsychENCODE	/mnt/ilae/archive/tools/twas/WEIGHTS//PEC_TWAS_weights/ENSG00000104522.wgt.RDat	TSTA3	8	144694788	144700218	0.07311	NA	NA	NA	NA	NA	NA	1213	0	enet	0.024	9.2e-09	NA	NA
PsychENCODE	/mnt/ilae/archive/tools/twas/WEIGHTS//PEC_TWAS_weights/ENSG00000104660.wgt.RDat	LEPROTL1	8	29952914	30034724	0.06889	NA	NA	NA	NA	NA	NA	1479	0	enet	0.017	1e-06	NA	NA
PsychENCODE	/mnt/ilae/archive/tools/twas/WEIGHTS//PEC_TWAS_weights/ENSG00000104689.wgt.RDat	TNFRSF10A	8	23047965	23082639	0.08788	NA	NA	NA	NA	NA	NA	1703	0	enet	0.054	6.1e-18	NA	NA
PsychENCODE	/mnt/ilae/archive/tools/twas/WEIGHTS//PEC_TWAS_weights/ENSG00000104728.wgt.RDat	ARHGEF10	8	1772142	1906807	0.25837	NA	NA	NA	NA	NA	NA	1988	0	bslmm	0.18	1.3e-59	NA	NA
PsychENCODE	/mnt/ilae/archive/tools/twas/WEIGHTS//PEC_TWAS_weights/ENSG00000104731.wgt.RDat	KLHDC4	16	87730091	87799598	0.19321	NA	NA	NA	NA	NA	NA	2202	0	enet	0.099	7.5e-32	NA	NA
PsychENCODE	/mnt/ilae/archive/tools/twas/WEIGHTS//PEC_TWAS_weights/ENSG00000104804.wgt.RDat	TULP2	19	49384222	49401990	0.09608	NA	NA	NA	NA	NA	NA	1456	0	bslmm	0.057	7.7e-19	NA	NA
PsychENCODE	/mnt/ilae/archive/tools/twas/WEIGHTS//PEC_TWAS_weights/ENSG00000104805.wgt.RDat	NUCB1	19	49403307	49426629	0.14545	NA	NA	NA	NA	NA	NA	1457	0	enet	0.075	2e-24	NA	NA
PsychENCODE	/mnt/ilae/archive/tools/twas/WEIGHTS//PEC_TWAS_weights/ENSG00000104808.wgt.RDat	DHDH	19	49436939	49448226	0.29177	NA	NA	NA	NA	NA	NA	1428	0	bslmm	0.12	2.8e-37	NA	NA
PsychENCODE	/mnt/ilae/archive/tools/twas/WEIGHTS//PEC_TWAS_weights/ENSG00000104812.wgt.RDat	GYS1	19	49471382	49496567	0.07262	NA	NA	NA	NA	NA	NA	1428	0	bslmm	0.025	5.7e-09	NA	NA
PsychENCODE	/mnt/ilae/archive/tools/twas/WEIGHTS//PEC_TWAS_weights/ENSG00000104823.wgt.RDat	ECH1	19	39306062	39322645	0.024	NA	NA	NA	NA	NA	NA	1727	0	top1	0.0065	0.002	NA	NA
PsychENCODE	/mnt/ilae/archive/tools/twas/WEIGHTS//PEC_TWAS_weights/ENSG00000104863.wgt.RDat	LIN7B	19	49617581	49621717	0.21327	NA	NA	NA	NA	NA	NA	1378	0	enet	0.13	5.2e-43	NA	NA
PsychENCODE	/mnt/ilae/archive/tools/twas/WEIGHTS//PEC_TWAS_weights/ENSG00000104866.wgt.RDat	PPP1R37	19	45594654	45651335	0.07797	NA	NA	NA	NA	NA	NA	1529	0	bslmm	0.041	7.5e-14	NA	NA
PsychENCODE	/mnt/ilae/archive/tools/twas/WEIGHTS//PEC_TWAS_weights/ENSG00000104870.wgt.RDat	FCGRT	19	50010073	50029590	0.10756	NA	NA	NA	NA	NA	NA	1266	0	enet	0.092	1.1e-29	NA	NA
PsychENCODE	/mnt/ilae/archive/tools/twas/WEIGHTS//PEC_TWAS_weights/ENSG00000104872.wgt.RDat	PIH1D1	19	49949555	49956754	0.03322	NA	NA	NA	NA	NA	NA	1190	0	top1	0.016	3.2e-06	NA	NA
PsychENCODE	/mnt/ilae/archive/tools/twas/WEIGHTS//PEC_TWAS_weights/ENSG00000104880.wgt.RDat	ARHGEF18	19	7459999	7537363	0.08384	NA	NA	NA	NA	NA	NA	1844	0	top1	0.034	1e-11	NA	NA
PsychENCODE	/mnt/ilae/archive/tools/twas/WEIGHTS//PEC_TWAS_weights/ENSG00000104881.wgt.RDat	PPP1R13L	19	45882892	45909607	0.02469	NA	NA	NA	NA	NA	NA	1500	0	bslmm	0.00039	0.22	NA	NA
PsychENCODE	/mnt/ilae/archive/tools/twas/WEIGHTS//PEC_TWAS_weights/ENSG00000104883.wgt.RDat	PEX11G	19	7541761	7562335	0.13982	NA	NA	NA	NA	NA	NA	1750	0	bslmm	0.085	2e-27	NA	NA
PsychENCODE	/mnt/ilae/archive/tools/twas/WEIGHTS//PEC_TWAS_weights/ENSG00000104884.wgt.RDat	ERCC2	19	45853095	45874176	0.2129	NA	NA	NA	NA	NA	NA	1520	0	lasso	0.11	1.1e-35	NA	NA
PsychENCODE	/mnt/ilae/archive/tools/twas/WEIGHTS//PEC_TWAS_weights/ENSG00000104885.wgt.RDat	DOT1L	19	2164148	2232577	0.03348	NA	NA	NA	NA	NA	NA	1565	0	enet	0.017	1.1e-06	NA	NA
PsychENCODE	/mnt/ilae/archive/tools/twas/WEIGHTS//PEC_TWAS_weights/ENSG00000104886.wgt.RDat	PLEKHJ1	19	2230002	2237703	0.12487	NA	NA	NA	NA	NA	NA	1562	0	enet	0.068	2.8e-22	NA	NA
PsychENCODE	/mnt/ilae/archive/tools/twas/WEIGHTS//PEC_TWAS_weights/ENSG00000104892.wgt.RDat	KLC3	19	45836692	45854778	0.21522	NA	NA	NA	NA	NA	NA	1516	0	lasso	0.18	2e-60	NA	NA
PsychENCODE	/mnt/ilae/archive/tools/twas/WEIGHTS//PEC_TWAS_weights/ENSG00000104899.wgt.RDat	AMH	19	2249308	2252072	0.64155	NA	NA	NA	NA	NA	NA	1578	0	enet	0.45	1.2e-171	NA	NA
PsychENCODE	/mnt/ilae/archive/tools/twas/WEIGHTS//PEC_TWAS_weights/ENSG00000104915.wgt.RDat	STX10	19	13254872	13261197	0.03094	NA	NA	NA	NA	NA	NA	1285	0	top1	0.0035	0.018	NA	NA
PsychENCODE	/mnt/ilae/archive/tools/twas/WEIGHTS//PEC_TWAS_weights/ENSG00000104957.wgt.RDat	CCDC130	19	13842574	13874110	0.02871	NA	NA	NA	NA	NA	NA	1306	0	enet	0.015	5.9e-06	NA	NA
PsychENCODE	/mnt/ilae/archive/tools/twas/WEIGHTS//PEC_TWAS_weights/ENSG00000104972.wgt.RDat	LILRB1	19	55085346	55148979	0.01842	NA	NA	NA	NA	NA	NA	319	0	bslmm	0.0034	0.019	NA	NA
PsychENCODE	/mnt/ilae/archive/tools/twas/WEIGHTS//PEC_TWAS_weights/ENSG00000104974.wgt.RDat	LILRA1	19	55105047	55113555	0.02263	NA	NA	NA	NA	NA	NA	283	0	top1	0.0096	0.00022	NA	NA
PsychENCODE	/mnt/ilae/archive/tools/twas/WEIGHTS//PEC_TWAS_weights/ENSG00000104979.wgt.RDat	C19orf53	19	13884982	13889276	0.16791	NA	NA	NA	NA	NA	NA	1266	0	enet	0.14	5.1e-47	NA	NA
PsychENCODE	/mnt/ilae/archive/tools/twas/WEIGHTS//PEC_TWAS_weights/ENSG00000104980.wgt.RDat	TIMM44	19	7991603	8008805	0.1519	NA	NA	NA	NA	NA	NA	2003	0	lasso	0.19	7.4e-62	NA	NA
PsychENCODE	/mnt/ilae/archive/tools/twas/WEIGHTS//PEC_TWAS_weights/ENSG00000104998.wgt.RDat	IL27RA	19	14142560	14163743	0.25144	NA	NA	NA	NA	NA	NA	1225	0	lasso	0.14	1.6e-44	NA	NA
PsychENCODE	/mnt/ilae/archive/tools/twas/WEIGHTS//PEC_TWAS_weights/ENSG00000105048.wgt.RDat	TNNT1	19	55644162	55660722	0.18174	NA	NA	NA	NA	NA	NA	844	0	enet	0.096	5.9e-31	NA	NA
PsychENCODE	/mnt/ilae/archive/tools/twas/WEIGHTS//PEC_TWAS_weights/ENSG00000105053.wgt.RDat	VRK3	19	50479724	50529203	0.09541	NA	NA	NA	NA	NA	NA	1277	0	bslmm	0.055	4.9e-18	NA	NA
PsychENCODE	/mnt/ilae/archive/tools/twas/WEIGHTS//PEC_TWAS_weights/ENSG00000105171.wgt.RDat	POP4	19	30094924	30108144	0.09467	NA	NA	NA	NA	NA	NA	1747	0	top1	0.036	3e-12	NA	NA
PsychENCODE	/mnt/ilae/archive/tools/twas/WEIGHTS//PEC_TWAS_weights/ENSG00000105185.wgt.RDat	PDCD5	19	33071974	33078358	0.38808	NA	NA	NA	NA	NA	NA	1841	0	enet	0.26	9.6e-89	NA	NA
PsychENCODE	/mnt/ilae/archive/tools/twas/WEIGHTS//PEC_TWAS_weights/ENSG00000105221.wgt.RDat	AKT2	19	40736224	40791443	0.03751	NA	NA	NA	NA	NA	NA	1339	0	enet	0.012	3e-05	NA	NA
PsychENCODE	/mnt/ilae/archive/tools/twas/WEIGHTS//PEC_TWAS_weights/ENSG00000105229.wgt.RDat	PIAS4	19	4007644	4039384	0.01828	NA	NA	NA	NA	NA	NA	1165	0	top1	0.015	3.5e-06	NA	NA
PsychENCODE	/mnt/ilae/archive/tools/twas/WEIGHTS//PEC_TWAS_weights/ENSG00000105246.wgt.RDat	EBI3	19	4229495	4237528	0.01455	NA	NA	NA	NA	NA	NA	1169	0	top1	0.0013	0.1	NA	NA
PsychENCODE	/mnt/ilae/archive/tools/twas/WEIGHTS//PEC_TWAS_weights/ENSG00000105248.wgt.RDat	CCDC94	19	4247076	4269087	0.1934	NA	NA	NA	NA	NA	NA	1187	0	enet	0.25	1.6e-86	NA	NA
PsychENCODE	/mnt/ilae/archive/tools/twas/WEIGHTS//PEC_TWAS_weights/ENSG00000105251.wgt.RDat	SHD	19	4278598	4290721	0.17485	NA	NA	NA	NA	NA	NA	1204	0	bslmm	0.12	9.8e-38	NA	NA
PsychENCODE	/mnt/ilae/archive/tools/twas/WEIGHTS//PEC_TWAS_weights/ENSG00000105254.wgt.RDat	TBCB	19	36605191	36616849	0.05016	NA	NA	NA	NA	NA	NA	1244	0	enet	0.017	1.1e-06	NA	NA
PsychENCODE	/mnt/ilae/archive/tools/twas/WEIGHTS//PEC_TWAS_weights/ENSG00000105255.wgt.RDat	FSD1	19	4304597	4323840	0.03414	NA	NA	NA	NA	NA	NA	1253	0	lasso	0.0096	0.00021	NA	NA
PsychENCODE	/mnt/ilae/archive/tools/twas/WEIGHTS//PEC_TWAS_weights/ENSG00000105258.wgt.RDat	POLR2I	19	36604612	36606248	0.18478	NA	NA	NA	NA	NA	NA	1237	0	lasso	0.12	1.7e-37	NA	NA
PsychENCODE	/mnt/ilae/archive/tools/twas/WEIGHTS//PEC_TWAS_weights/ENSG00000105278.wgt.RDat	ZFR2	19	3804022	3869030	0.13776	NA	NA	NA	NA	NA	NA	1321	0	bslmm	0.081	2.4e-26	NA	NA
PsychENCODE	/mnt/ilae/archive/tools/twas/WEIGHTS//PEC_TWAS_weights/ENSG00000105281.wgt.RDat	SLC1A5	19	47278140	47291851	0.02967	NA	NA	NA	NA	NA	NA	1370	0	top1	0.024	9.5e-09	NA	NA
PsychENCODE	/mnt/ilae/archive/tools/twas/WEIGHTS//PEC_TWAS_weights/ENSG00000105287.wgt.RDat	PRKD2	19	47177532	47220384	0.45494	NA	NA	NA	NA	NA	NA	1465	0	enet	0.43	5.8e-164	NA	NA
PsychENCODE	/mnt/ilae/archive/tools/twas/WEIGHTS//PEC_TWAS_weights/ENSG00000105289.wgt.RDat	TJP3	19	3708107	3750811	0.06362	NA	NA	NA	NA	NA	NA	1352	0	lasso	0.036	2.8e-12	NA	NA
PsychENCODE	/mnt/ilae/archive/tools/twas/WEIGHTS//PEC_TWAS_weights/ENSG00000105298.wgt.RDat	CACTIN	19	3610639	3626813	0.03406	NA	NA	NA	NA	NA	NA	1425	0	top1	0.017	1e-06	NA	NA
PsychENCODE	/mnt/ilae/archive/tools/twas/WEIGHTS//PEC_TWAS_weights/ENSG00000105325.wgt.RDat	FZR1	19	3506271	3538328	0.07181	NA	NA	NA	NA	NA	NA	1457	0	enet	0.038	6.2e-13	NA	NA
PsychENCODE	/mnt/ilae/archive/tools/twas/WEIGHTS//PEC_TWAS_weights/ENSG00000105327.wgt.RDat	BBC3	19	47724081	47736023	0.03912	NA	NA	NA	NA	NA	NA	1035	0	top1	0.017	1.1e-06	NA	NA
PsychENCODE	/mnt/ilae/archive/tools/twas/WEIGHTS//PEC_TWAS_weights/ENSG00000105329.wgt.RDat	TGFB1	19	41807492	41859816	0.02117	NA	NA	NA	NA	NA	NA	1546	0	bslmm	0.0027	0.032	NA	NA
PsychENCODE	/mnt/ilae/archive/tools/twas/WEIGHTS//PEC_TWAS_weights/ENSG00000105341.wgt.RDat	ATP5SL	19	41937223	41946622	0.31173	NA	NA	NA	NA	NA	NA	1320	0	bslmm	0.32	6.9e-112	NA	NA
PsychENCODE	/mnt/ilae/archive/tools/twas/WEIGHTS//PEC_TWAS_weights/ENSG00000105355.wgt.RDat	PLIN3	19	4838353	4867780	0.24943	NA	NA	NA	NA	NA	NA	1631	0	lasso	0.15	1.8e-49	NA	NA
PsychENCODE	/mnt/ilae/archive/tools/twas/WEIGHTS//PEC_TWAS_weights/ENSG00000105357.wgt.RDat	MYH14	19	50691443	50813802	0.09395	NA	NA	NA	NA	NA	NA	1445	0	enet	0.031	7.7e-11	NA	NA
PsychENCODE	/mnt/ilae/archive/tools/twas/WEIGHTS//PEC_TWAS_weights/ENSG00000105373.wgt.RDat	GLTSCR2	19	48248779	48260315	0.19332	NA	NA	NA	NA	NA	NA	1787	0	enet	0.093	5e-30	NA	NA
PsychENCODE	/mnt/ilae/archive/tools/twas/WEIGHTS//PEC_TWAS_weights/ENSG00000105383.wgt.RDat	CD33	19	51728320	51747115	0.06345	NA	NA	NA	NA	NA	NA	1695	0	bslmm	0.02	1.1e-07	NA	NA
PsychENCODE	/mnt/ilae/archive/tools/twas/WEIGHTS//PEC_TWAS_weights/ENSG00000105404.wgt.RDat	RABAC1	19	42460833	42463542	0.0861	NA	NA	NA	NA	NA	NA	778	0	top1	0.074	3.4e-24	NA	NA
PsychENCODE	/mnt/ilae/archive/tools/twas/WEIGHTS//PEC_TWAS_weights/ENSG00000105426.wgt.RDat	PTPRS	19	5158506	5340814	0.02491	NA	NA	NA	NA	NA	NA	1967	0	bslmm	0.0012	0.11	NA	NA
PsychENCODE	/mnt/ilae/archive/tools/twas/WEIGHTS//PEC_TWAS_weights/ENSG00000105472.wgt.RDat	CLEC11A	19	51226586	51228974	0.06151	NA	NA	NA	NA	NA	NA	1424	0	bslmm	0.036	2.3e-12	NA	NA
PsychENCODE	/mnt/ilae/archive/tools/twas/WEIGHTS//PEC_TWAS_weights/ENSG00000105509.wgt.RDat	HAS1	19	52216365	52227247	0.29627	NA	NA	NA	NA	NA	NA	1952	0	enet	0.17	3.5e-54	NA	NA
PsychENCODE	/mnt/ilae/archive/tools/twas/WEIGHTS//PEC_TWAS_weights/ENSG00000105519.wgt.RDat	CAPS	19	5911718	5915888	0.12935	NA	NA	NA	NA	NA	NA	1637	0	enet	0.08	5.6e-26	NA	NA
PsychENCODE	/mnt/ilae/archive/tools/twas/WEIGHTS//PEC_TWAS_weights/ENSG00000105576.wgt.RDat	TNPO2	19	12810008	12834825	0.10125	NA	NA	NA	NA	NA	NA	1178	0	lasso	0.038	4.7e-13	NA	NA
PsychENCODE	/mnt/ilae/archive/tools/twas/WEIGHTS//PEC_TWAS_weights/ENSG00000105607.wgt.RDat	GCDH	19	13001840	13025021	0.44679	NA	NA	NA	NA	NA	NA	1313	0	lasso	0.29	1.6e-100	NA	NA
PsychENCODE	/mnt/ilae/archive/tools/twas/WEIGHTS//PEC_TWAS_weights/ENSG00000105640.wgt.RDat	RPL18A	19	17970685	17974962	0.08072	NA	NA	NA	NA	NA	NA	1758	0	bslmm	0.029	3.6e-10	NA	NA
PsychENCODE	/mnt/ilae/archive/tools/twas/WEIGHTS//PEC_TWAS_weights/ENSG00000105643.wgt.RDat	ARRDC2	19	18111941	18124911	0.0453	NA	NA	NA	NA	NA	NA	1683	0	enet	0.032	4.4e-11	NA	NA
PsychENCODE	/mnt/ilae/archive/tools/twas/WEIGHTS//PEC_TWAS_weights/ENSG00000105655.wgt.RDat	ISYNA1	19	18545198	18549111	0.02432	NA	NA	NA	NA	NA	NA	1427	0	enet	0.0046	0.008	NA	NA
PsychENCODE	/mnt/ilae/archive/tools/twas/WEIGHTS//PEC_TWAS_weights/ENSG00000105656.wgt.RDat	ELL	19	18553473	18632937	0.13767	NA	NA	NA	NA	NA	NA	1496	0	enet	0.17	8.4e-56	NA	NA
PsychENCODE	/mnt/ilae/archive/tools/twas/WEIGHTS//PEC_TWAS_weights/ENSG00000105671.wgt.RDat	DDX49	19	19030484	19039436	0.03136	NA	NA	NA	NA	NA	NA	1186	0	top1	0.03	1.8e-10	NA	NA
PsychENCODE	/mnt/ilae/archive/tools/twas/WEIGHTS//PEC_TWAS_weights/ENSG00000105675.wgt.RDat	ATP4A	19	36040945	36054560	0.04732	NA	NA	NA	NA	NA	NA	1460	0	top1	0.034	1.1e-11	NA	NA
PsychENCODE	/mnt/ilae/archive/tools/twas/WEIGHTS//PEC_TWAS_weights/ENSG00000105711.wgt.RDat	SCN1B	19	35521588	35531352	0.06578	NA	NA	NA	NA	NA	NA	1690	0	top1	0.049	1.8e-16	NA	NA
PsychENCODE	/mnt/ilae/archive/tools/twas/WEIGHTS//PEC_TWAS_weights/ENSG00000105808.wgt.RDat	RASA4	7	102220093	102257204	0.49423	NA	NA	NA	NA	NA	NA	872	0	enet	0.18	2.6e-59	NA	NA
PsychENCODE	/mnt/ilae/archive/tools/twas/WEIGHTS//PEC_TWAS_weights/ENSG00000105948.wgt.RDat	TTC26	7	138818490	138876732	0.05277	NA	NA	NA	NA	NA	NA	1282	0	enet	0.018	6.2e-07	NA	NA
PsychENCODE	/mnt/ilae/archive/tools/twas/WEIGHTS//PEC_TWAS_weights/ENSG00000105963.wgt.RDat	ADAP1	7	937540	995043	0.03507	NA	NA	NA	NA	NA	NA	1609	0	bslmm	0.011	7.3e-05	NA	NA
PsychENCODE	/mnt/ilae/archive/tools/twas/WEIGHTS//PEC_TWAS_weights/ENSG00000105968.wgt.RDat	H2AFV	7	44866390	44887682	0.08949	NA	NA	NA	NA	NA	NA	1548	0	enet	0.04	1.8e-13	NA	NA
PsychENCODE	/mnt/ilae/archive/tools/twas/WEIGHTS//PEC_TWAS_weights/ENSG00000105993.wgt.RDat	DNAJB6	7	157128075	157210133	0.02269	NA	NA	NA	NA	NA	NA	2154	0	enet	0.00076	0.16	NA	NA
PsychENCODE	/mnt/ilae/archive/tools/twas/WEIGHTS//PEC_TWAS_weights/ENSG00000106012.wgt.RDat	IQCE	7	2598632	2654368	0.38701	NA	NA	NA	NA	NA	NA	2145	0	enet	0.13	3.3e-43	NA	NA
PsychENCODE	/mnt/ilae/archive/tools/twas/WEIGHTS//PEC_TWAS_weights/ENSG00000106018.wgt.RDat	VIPR2	7	158820866	158937649	0.52	NA	NA	NA	NA	NA	NA	1306	0	enet	0.33	1.4e-118	NA	NA
PsychENCODE	/mnt/ilae/archive/tools/twas/WEIGHTS//PEC_TWAS_weights/ENSG00000106077.wgt.RDat	ABHD11	7	73150424	73153197	0.06431	NA	NA	NA	NA	NA	NA	945	0	enet	0.021	7.7e-08	NA	NA
PsychENCODE	/mnt/ilae/archive/tools/twas/WEIGHTS//PEC_TWAS_weights/ENSG00000106089.wgt.RDat	STX1A	7	73113536	73134002	0.12214	NA	NA	NA	NA	NA	NA	935	0	enet	0.097	3.1e-31	NA	NA
PsychENCODE	/mnt/ilae/archive/tools/twas/WEIGHTS//PEC_TWAS_weights/ENSG00000106100.wgt.RDat	NOD1	7	30464143	30518400	0.08723	NA	NA	NA	NA	NA	NA	1188	0	enet	0.023	1.3e-08	NA	NA
PsychENCODE	/mnt/ilae/archive/tools/twas/WEIGHTS//PEC_TWAS_weights/ENSG00000106123.wgt.RDat	EPHB6	7	142552792	142568847	0.08923	NA	NA	NA	NA	NA	NA	710	0	lasso	0.04	1.6e-13	NA	NA
PsychENCODE	/mnt/ilae/archive/tools/twas/WEIGHTS//PEC_TWAS_weights/ENSG00000106133.wgt.RDat	NSUN5P2	7	72418120	72425329	0.10796	NA	NA	NA	NA	NA	NA	696	0	bslmm	0.04	9.3e-14	NA	NA
PsychENCODE	/mnt/ilae/archive/tools/twas/WEIGHTS//PEC_TWAS_weights/ENSG00000106263.wgt.RDat	EIF3B	7	2393721	2420380	0.22946	NA	NA	NA	NA	NA	NA	2155	0	enet	0.11	6.7e-34	NA	NA
PsychENCODE	/mnt/ilae/archive/tools/twas/WEIGHTS//PEC_TWAS_weights/ENSG00000106290.wgt.RDat	TAF6	7	99704693	99717464	0.02718	NA	NA	NA	NA	NA	NA	721	0	top1	0.013	2e-05	NA	NA
PsychENCODE	/mnt/ilae/archive/tools/twas/WEIGHTS//PEC_TWAS_weights/ENSG00000106477.wgt.RDat	CEP41	7	130033612	130082274	0.11103	NA	NA	NA	NA	NA	NA	1342	0	enet	0.053	1.4e-17	NA	NA
PsychENCODE	/mnt/ilae/archive/tools/twas/WEIGHTS//PEC_TWAS_weights/ENSG00000106484.wgt.RDat	MEST	7	130126012	130146133	0.04013	NA	NA	NA	NA	NA	NA	1166	0	top1	0.023	1.6e-08	NA	NA
PsychENCODE	/mnt/ilae/archive/tools/twas/WEIGHTS//PEC_TWAS_weights/ENSG00000106526.wgt.RDat	ACTR3C	7	149941005	150020814	0.2991	NA	NA	NA	NA	NA	NA	1468	0	enet	0.21	1.5e-70	NA	NA
PsychENCODE	/mnt/ilae/archive/tools/twas/WEIGHTS//PEC_TWAS_weights/ENSG00000106638.wgt.RDat	TBL2	7	72983262	72993121	0.24731	NA	NA	NA	NA	NA	NA	782	0	bslmm	0.12	1e-38	NA	NA
PsychENCODE	/mnt/ilae/archive/tools/twas/WEIGHTS//PEC_TWAS_weights/ENSG00000106648.wgt.RDat	GALNTL5	7	151653464	151717019	0.38355	NA	NA	NA	NA	NA	NA	1072	0	enet	0.15	6.8e-49	NA	NA
PsychENCODE	/mnt/ilae/archive/tools/twas/WEIGHTS//PEC_TWAS_weights/ENSG00000106665.wgt.RDat	CLIP2	7	73703805	73820273	0.12685	NA	NA	NA	NA	NA	NA	946	0	enet	0.051	4.4e-17	NA	NA
PsychENCODE	/mnt/ilae/archive/tools/twas/WEIGHTS//PEC_TWAS_weights/ENSG00000106683.wgt.RDat	LIMK1	7	73497263	73536855	0.07229	NA	NA	NA	NA	NA	NA	1160	0	top1	0.058	3.8e-19	NA	NA
PsychENCODE	/mnt/ilae/archive/tools/twas/WEIGHTS//PEC_TWAS_weights/ENSG00000106993.wgt.RDat	CDC37L1	9	4679559	4708398	0.2613	NA	NA	NA	NA	NA	NA	1637	0	enet	0.16	1.4e-53	NA	NA
PsychENCODE	/mnt/ilae/archive/tools/twas/WEIGHTS//PEC_TWAS_weights/ENSG00000107021.wgt.RDat	TBC1D13	9	131549483	131572711	0.0491	NA	NA	NA	NA	NA	NA	852	0	top1	0.034	6.9e-12	NA	NA
PsychENCODE	/mnt/ilae/archive/tools/twas/WEIGHTS//PEC_TWAS_weights/ENSG00000107281.wgt.RDat	NPDC1	9	139933922	139940655	0.0429	NA	NA	NA	NA	NA	NA	473	0	lasso	0.018	5.9e-07	NA	NA
PsychENCODE	/mnt/ilae/archive/tools/twas/WEIGHTS//PEC_TWAS_weights/ENSG00000107521.wgt.RDat	HPS1	10	100175955	100206684	0.20198	NA	NA	NA	NA	NA	NA	1267	0	enet	0.11	1.6e-36	NA	NA
PsychENCODE	/mnt/ilae/archive/tools/twas/WEIGHTS//PEC_TWAS_weights/ENSG00000107560.wgt.RDat	RAB11FIP2	10	119764427	119806114	0.03859	NA	NA	NA	NA	NA	NA	1206	0	enet	0.01	0.00016	NA	NA
PsychENCODE	/mnt/ilae/archive/tools/twas/WEIGHTS//PEC_TWAS_weights/ENSG00000107623.wgt.RDat	GDF10	10	48425815	48438976	0.10119	NA	NA	NA	NA	NA	NA	359	0	bslmm	0.029	2.1e-10	NA	NA
PsychENCODE	/mnt/ilae/archive/tools/twas/WEIGHTS//PEC_TWAS_weights/ENSG00000107679.wgt.RDat	PLEKHA1	10	124134212	124191867	0.04296	NA	NA	NA	NA	NA	NA	1779	0	top1	0.0038	0.015	NA	NA
PsychENCODE	/mnt/ilae/archive/tools/twas/WEIGHTS//PEC_TWAS_weights/ENSG00000107758.wgt.RDat	PPP3CB	10	75196186	75255782	0.0078	NA	NA	NA	NA	NA	NA	1150	0	lasso	0.0042	0.01	NA	NA
PsychENCODE	/mnt/ilae/archive/tools/twas/WEIGHTS//PEC_TWAS_weights/ENSG00000108107.wgt.RDat	RPL28	19	55896713	55914612	0.12349	NA	NA	NA	NA	NA	NA	1243	0	bslmm	0.055	3.4e-18	NA	NA
PsychENCODE	/mnt/ilae/archive/tools/twas/WEIGHTS//PEC_TWAS_weights/ENSG00000108179.wgt.RDat	PPIF	10	81107225	81115093	0.11751	NA	NA	NA	NA	NA	NA	1648	0	lasso	0.057	1.1e-18	NA	NA
PsychENCODE	/mnt/ilae/archive/tools/twas/WEIGHTS//PEC_TWAS_weights/ENSG00000108270.wgt.RDat	AATF	17	35306175	35414171	0.1671	NA	NA	NA	NA	NA	NA	1073	0	enet	0.1	1.5e-32	NA	NA
PsychENCODE	/mnt/ilae/archive/tools/twas/WEIGHTS//PEC_TWAS_weights/ENSG00000108272.wgt.RDat	DHRS11	17	34948228	34957235	0.23687	NA	NA	NA	NA	NA	NA	766	0	enet	0.27	1.2e-92	NA	NA
PsychENCODE	/mnt/ilae/archive/tools/twas/WEIGHTS//PEC_TWAS_weights/ENSG00000108278.wgt.RDat	ZNHIT3	17	34842473	34855154	0.03157	NA	NA	NA	NA	NA	NA	890	0	bslmm	0.089	6.7e-29	NA	NA
PsychENCODE	/mnt/ilae/archive/tools/twas/WEIGHTS//PEC_TWAS_weights/ENSG00000108292.wgt.RDat	MLLT6	17	36861795	36886056	0.02458	NA	NA	NA	NA	NA	NA	0	0	lasso	0.0015	0.081	NA	NA
PsychENCODE	/mnt/ilae/archive/tools/twas/WEIGHTS//PEC_TWAS_weights/ENSG00000108294.wgt.RDat	PSMB3	17	36908989	36920484	0.03807	NA	NA	NA	NA	NA	NA	996	0	enet	0.01	0.00014	NA	NA
PsychENCODE	/mnt/ilae/archive/tools/twas/WEIGHTS//PEC_TWAS_weights/ENSG00000108298.wgt.RDat	RPL19	17	37356536	37360980	0.02151	NA	NA	NA	NA	NA	NA	1087	0	top1	0.017	1.1e-06	NA	NA
PsychENCODE	/mnt/ilae/archive/tools/twas/WEIGHTS//PEC_TWAS_weights/ENSG00000108349.wgt.RDat	CASC3	17	38296571	38328436	0.1915	NA	NA	NA	NA	NA	NA	1019	0	enet	0.064	6.4e-21	NA	NA
PsychENCODE	/mnt/ilae/archive/tools/twas/WEIGHTS//PEC_TWAS_weights/ENSG00000108379.wgt.RDat	WNT3	17	44839872	44910520	0.5501	NA	NA	NA	NA	NA	NA	842	0	enet	0.25	3.1e-83	NA	NA
PsychENCODE	/mnt/ilae/archive/tools/twas/WEIGHTS//PEC_TWAS_weights/ENSG00000108381.wgt.RDat	ASPA	17	3375668	3406713	0.33369	NA	NA	NA	NA	NA	NA	1744	0	enet	0.17	3.3e-54	NA	NA
PsychENCODE	/mnt/ilae/archive/tools/twas/WEIGHTS//PEC_TWAS_weights/ENSG00000108469.wgt.RDat	RECQL5	17	73622925	73663269	0.03167	NA	NA	NA	NA	NA	NA	1206	0	top1	0.047	1.2e-15	NA	NA
PsychENCODE	/mnt/ilae/archive/tools/twas/WEIGHTS//PEC_TWAS_weights/ENSG00000108639.wgt.RDat	SYNGR2	17	76164639	76169608	0.04364	NA	NA	NA	NA	NA	NA	1806	0	enet	0.0022	0.047	NA	NA
PsychENCODE	/mnt/ilae/archive/tools/twas/WEIGHTS//PEC_TWAS_weights/ENSG00000108823.wgt.RDat	SGCA	17	48241575	48253292	0.2369	NA	NA	NA	NA	NA	NA	1087	0	lasso	0.14	1.5e-46	NA	NA
PsychENCODE	/mnt/ilae/archive/tools/twas/WEIGHTS//PEC_TWAS_weights/ENSG00000108830.wgt.RDat	RND2	17	41177258	41184057	0.04238	NA	NA	NA	NA	NA	NA	820	0	enet	0.011	7e-05	NA	NA
PsychENCODE	/mnt/ilae/archive/tools/twas/WEIGHTS//PEC_TWAS_weights/ENSG00000108839.wgt.RDat	ALOX12	17	6899384	6914055	0.07717	NA	NA	NA	NA	NA	NA	1384	0	bslmm	0.028	7.5e-10	NA	NA
PsychENCODE	/mnt/ilae/archive/tools/twas/WEIGHTS//PEC_TWAS_weights/ENSG00000108846.wgt.RDat	ABCC3	17	48712138	48769613	0.10262	NA	NA	NA	NA	NA	NA	1206	0	top1	0.073	1.1e-23	NA	NA
PsychENCODE	/mnt/ilae/archive/tools/twas/WEIGHTS//PEC_TWAS_weights/ENSG00000108852.wgt.RDat	MPP2	17	41952725	41987068	0.1351	NA	NA	NA	NA	NA	NA	1046	0	enet	0.091	1.7e-29	NA	NA
PsychENCODE	/mnt/ilae/archive/tools/twas/WEIGHTS//PEC_TWAS_weights/ENSG00000108861.wgt.RDat	DUSP3	17	41843489	41856356	0.24013	NA	NA	NA	NA	NA	NA	1054	0	enet	0.17	3.7e-57	NA	NA
PsychENCODE	/mnt/ilae/archive/tools/twas/WEIGHTS//PEC_TWAS_weights/ENSG00000108946.wgt.RDat	PRKAR1A	17	66507921	66547460	0.08169	NA	NA	NA	NA	NA	NA	1578	0	bslmm	0.03	1.5e-10	NA	NA
PsychENCODE	/mnt/ilae/archive/tools/twas/WEIGHTS//PEC_TWAS_weights/ENSG00000108960.wgt.RDat	MMD	17	53469974	53499353	0.53292	NA	NA	NA	NA	NA	NA	1263	0	enet	0.33	2.1e-116	NA	NA
PsychENCODE	/mnt/ilae/archive/tools/twas/WEIGHTS//PEC_TWAS_weights/ENSG00000108963.wgt.RDat	DPH1	17	1933404	1946724	0.08546	NA	NA	NA	NA	NA	NA	1368	0	top1	0.009	0.00033	NA	NA
PsychENCODE	/mnt/ilae/archive/tools/twas/WEIGHTS//PEC_TWAS_weights/ENSG00000109047.wgt.RDat	RCVRN	17	9799637	9808938	0.38879	NA	NA	NA	NA	NA	NA	1606	0	enet	0.3	5.7e-106	NA	NA
PsychENCODE	/mnt/ilae/archive/tools/twas/WEIGHTS//PEC_TWAS_weights/ENSG00000109079.wgt.RDat	TNFAIP1	17	26662628	26674035	0.0182	NA	NA	NA	NA	NA	NA	553	0	bslmm	0.0036	0.017	NA	NA
PsychENCODE	/mnt/ilae/archive/tools/twas/WEIGHTS//PEC_TWAS_weights/ENSG00000109084.wgt.RDat	TMEM97	17	26646121	26655707	0.27681	NA	NA	NA	NA	NA	NA	566	0	lasso	0.15	3.2e-47	NA	NA
PsychENCODE	/mnt/ilae/archive/tools/twas/WEIGHTS//PEC_TWAS_weights/ENSG00000109103.wgt.RDat	UNC119	17	26873725	26879686	0.02218	NA	NA	NA	NA	NA	NA	555	0	bslmm	0.0011	0.12	NA	NA
PsychENCODE	/mnt/ilae/archive/tools/twas/WEIGHTS//PEC_TWAS_weights/ENSG00000109107.wgt.RDat	ALDOC	17	26900133	26904282	0.11364	NA	NA	NA	NA	NA	NA	568	0	lasso	0.056	2e-18	NA	NA
PsychENCODE	/mnt/ilae/archive/tools/twas/WEIGHTS//PEC_TWAS_weights/ENSG00000109536.wgt.RDat	FRG1	4	190861943	190884359	0.08396	NA	NA	NA	NA	NA	NA	576	0	bslmm	0.079	1.4e-25	NA	NA
PsychENCODE	/mnt/ilae/archive/tools/twas/WEIGHTS//PEC_TWAS_weights/ENSG00000109610.wgt.RDat	SOD3	4	24791534	24802464	0.14783	NA	NA	NA	NA	NA	NA	1444	0	lasso	0.099	7.9e-32	NA	NA
PsychENCODE	/mnt/ilae/archive/tools/twas/WEIGHTS//PEC_TWAS_weights/ENSG00000109758.wgt.RDat	HGFAC	4	3443614	3451211	0.14214	NA	NA	NA	NA	NA	NA	1352	0	enet	0.077	4.3e-25	NA	NA
PsychENCODE	/mnt/ilae/archive/tools/twas/WEIGHTS//PEC_TWAS_weights/ENSG00000109971.wgt.RDat	HSPA8	11	122928197	122933938	0.02291	NA	NA	NA	NA	NA	NA	0	0	lasso	0.00079	0.15	NA	NA
PsychENCODE	/mnt/ilae/archive/tools/twas/WEIGHTS//PEC_TWAS_weights/ENSG00000110031.wgt.RDat	LPXN	11	58294344	58345693	0.10414	NA	NA	NA	NA	NA	NA	1908	0	enet	0.028	5.4e-10	NA	NA
PsychENCODE	/mnt/ilae/archive/tools/twas/WEIGHTS//PEC_TWAS_weights/ENSG00000110048.wgt.RDat	OSBP	11	59341871	59383617	0.03114	NA	NA	NA	NA	NA	NA	1184	0	top1	0.031	9e-11	NA	NA
PsychENCODE	/mnt/ilae/archive/tools/twas/WEIGHTS//PEC_TWAS_weights/ENSG00000110200.wgt.RDat	ANAPC15	11	71817424	71823826	0.02417	NA	NA	NA	NA	NA	NA	1542	0	bslmm	0.0094	0.00024	NA	NA
PsychENCODE	/mnt/ilae/archive/tools/twas/WEIGHTS//PEC_TWAS_weights/ENSG00000110395.wgt.RDat	CBL	11	119076752	119178859	0.09279	NA	NA	NA	NA	NA	NA	1278	0	lasso	0.043	1.3e-14	NA	NA
PsychENCODE	/mnt/ilae/archive/tools/twas/WEIGHTS//PEC_TWAS_weights/ENSG00000110536.wgt.RDat	PTPMT1	11	47586982	47595013	0.14818	NA	NA	NA	NA	NA	NA	942	0	lasso	0.045	5.6e-15	NA	NA
PsychENCODE	/mnt/ilae/archive/tools/twas/WEIGHTS//PEC_TWAS_weights/ENSG00000110619.wgt.RDat	CARS	11	3022152	3078843	0.04223	NA	NA	NA	NA	NA	NA	1726	0	top1	0.013	1.7e-05	NA	NA
PsychENCODE	/mnt/ilae/archive/tools/twas/WEIGHTS//PEC_TWAS_weights/ENSG00000110651.wgt.RDat	CD81	11	2397407	2418649	0.07773	NA	NA	NA	NA	NA	NA	1573	0	lasso	0.024	7.9e-09	NA	NA
PsychENCODE	/mnt/ilae/archive/tools/twas/WEIGHTS//PEC_TWAS_weights/ENSG00000110665.wgt.RDat	C11orf21	11	2316875	2324279	0.06263	NA	NA	NA	NA	NA	NA	1609	0	enet	0.038	5e-13	NA	NA
PsychENCODE	/mnt/ilae/archive/tools/twas/WEIGHTS//PEC_TWAS_weights/ENSG00000110786.wgt.RDat	PTPN5	11	18749475	18814268	0.02708	NA	NA	NA	NA	NA	NA	1825	0	top1	0.0025	0.038	NA	NA
PsychENCODE	/mnt/ilae/archive/tools/twas/WEIGHTS//PEC_TWAS_weights/ENSG00000110799.wgt.RDat	VWF	12	6058040	6233936	0.023	NA	NA	NA	NA	NA	NA	1681	0	lasso	0.0036	0.017	NA	NA
PsychENCODE	/mnt/ilae/archive/tools/twas/WEIGHTS//PEC_TWAS_weights/ENSG00000110811.wgt.RDat	LEPREL2	12	6937572	6949018	0.50043	NA	NA	NA	NA	NA	NA	1063	0	enet	0.28	6.2e-95	NA	NA
PsychENCODE	/mnt/ilae/archive/tools/twas/WEIGHTS//PEC_TWAS_weights/ENSG00000111186.wgt.RDat	WNT5B	12	1639057	1756409	0.1341	NA	NA	NA	NA	NA	NA	1899	0	enet	0.058	3.6e-19	NA	NA
PsychENCODE	/mnt/ilae/archive/tools/twas/WEIGHTS//PEC_TWAS_weights/ENSG00000111196.wgt.RDat	MAGOHB	12	10758612	10766222	0.10747	NA	NA	NA	NA	NA	NA	1708	0	enet	0.054	5.1e-18	NA	NA
PsychENCODE	/mnt/ilae/archive/tools/twas/WEIGHTS//PEC_TWAS_weights/ENSG00000111249.wgt.RDat	CUX2	12	111471828	111788358	0.029	NA	NA	NA	NA	NA	NA	971	0	enet	3.6e-05	0.31	NA	NA
PsychENCODE	/mnt/ilae/archive/tools/twas/WEIGHTS//PEC_TWAS_weights/ENSG00000111269.wgt.RDat	CREBL2	12	12764761	12798042	0.3078	NA	NA	NA	NA	NA	NA	1336	0	enet	0.12	3e-38	NA	NA
PsychENCODE	/mnt/ilae/archive/tools/twas/WEIGHTS//PEC_TWAS_weights/ENSG00000111300.wgt.RDat	NAA25	12	112464500	112546826	0.17541	NA	NA	NA	NA	NA	NA	677	0	enet	0.064	7.6e-21	NA	NA
PsychENCODE	/mnt/ilae/archive/tools/twas/WEIGHTS//PEC_TWAS_weights/ENSG00000111321.wgt.RDat	LTBR	12	6484211	6500733	0.1381	NA	NA	NA	NA	NA	NA	1378	0	bslmm	0.086	7.9e-28	NA	NA
PsychENCODE	/mnt/ilae/archive/tools/twas/WEIGHTS//PEC_TWAS_weights/ENSG00000111344.wgt.RDat	RASAL1	12	113536624	113574044	0.04649	NA	NA	NA	NA	NA	NA	1288	0	top1	0.02	1.1e-07	NA	NA
PsychENCODE	/mnt/ilae/archive/tools/twas/WEIGHTS//PEC_TWAS_weights/ENSG00000111639.wgt.RDat	MRPL51	12	6601150	6603007	0.06827	NA	NA	NA	NA	NA	NA	1206	0	bslmm	0.036	2.6e-12	NA	NA
PsychENCODE	/mnt/ilae/archive/tools/twas/WEIGHTS//PEC_TWAS_weights/ENSG00000111640.wgt.RDat	GAPDH	12	6643093	6647537	0.04439	NA	NA	NA	NA	NA	NA	1156	0	lasso	0.036	3e-12	NA	NA
PsychENCODE	/mnt/ilae/archive/tools/twas/WEIGHTS//PEC_TWAS_weights/ENSG00000111652.wgt.RDat	COPS7A	12	6832907	6841041	0.17542	NA	NA	NA	NA	NA	NA	1025	0	bslmm	0.049	2.1e-16	NA	NA
PsychENCODE	/mnt/ilae/archive/tools/twas/WEIGHTS//PEC_TWAS_weights/ENSG00000111664.wgt.RDat	GNB3	12	6949118	6956557	0.2736	NA	NA	NA	NA	NA	NA	1064	0	enet	0.12	2.7e-40	NA	NA
PsychENCODE	/mnt/ilae/archive/tools/twas/WEIGHTS//PEC_TWAS_weights/ENSG00000111669.wgt.RDat	TPI1	12	6976283	6980112	0.03378	NA	NA	NA	NA	NA	NA	1056	0	enet	0.019	3.9e-07	NA	NA
PsychENCODE	/mnt/ilae/archive/tools/twas/WEIGHTS//PEC_TWAS_weights/ENSG00000111674.wgt.RDat	ENO2	12	7022909	7032861	0.02797	NA	NA	NA	NA	NA	NA	1045	0	lasso	0.014	7.3e-06	NA	NA
PsychENCODE	/mnt/ilae/archive/tools/twas/WEIGHTS//PEC_TWAS_weights/ENSG00000111729.wgt.RDat	CLEC4A	12	8276228	8291203	0.05871	NA	NA	NA	NA	NA	NA	1705	0	bslmm	0.046	2.3e-15	NA	NA
PsychENCODE	/mnt/ilae/archive/tools/twas/WEIGHTS//PEC_TWAS_weights/ENSG00000112130.wgt.RDat	RNF8	6	37321748	37362514	0.08428	NA	NA	NA	NA	NA	NA	1572	0	enet	0.033	1.3e-11	NA	NA
PsychENCODE	/mnt/ilae/archive/tools/twas/WEIGHTS//PEC_TWAS_weights/ENSG00000112759.wgt.RDat	SLC29A1	6	44187242	44201888	0.06977	NA	NA	NA	NA	NA	NA	1349	0	enet	0.0062	0.0024	NA	NA
PsychENCODE	/mnt/ilae/archive/tools/twas/WEIGHTS//PEC_TWAS_weights/ENSG00000112852.wgt.RDat	PCDHB2	5	140474227	140476962	0.23833	NA	NA	NA	NA	NA	NA	1025	0	lasso	0.18	5.2e-60	NA	NA
PsychENCODE	/mnt/ilae/archive/tools/twas/WEIGHTS//PEC_TWAS_weights/ENSG00000113108.wgt.RDat	APBB3	5	139937853	139973337	0.01382	NA	NA	NA	NA	NA	NA	791	0	enet	0.0042	0.011	NA	NA
PsychENCODE	/mnt/ilae/archive/tools/twas/WEIGHTS//PEC_TWAS_weights/ENSG00000113141.wgt.RDat	IK	5	140026643	140042064	0.18953	NA	NA	NA	NA	NA	NA	821	0	enet	0.12	1.4e-38	NA	NA
PsychENCODE	/mnt/ilae/archive/tools/twas/WEIGHTS//PEC_TWAS_weights/ENSG00000113205.wgt.RDat	PCDHB3	5	140480234	140483406	0.21958	NA	NA	NA	NA	NA	NA	1022	0	lasso	0.16	1.9e-52	NA	NA
PsychENCODE	/mnt/ilae/archive/tools/twas/WEIGHTS//PEC_TWAS_weights/ENSG00000113209.wgt.RDat	PCDHB5	5	140514800	140517703	0.12793	NA	NA	NA	NA	NA	NA	1018	0	lasso	0.11	1.3e-34	NA	NA
PsychENCODE	/mnt/ilae/archive/tools/twas/WEIGHTS//PEC_TWAS_weights/ENSG00000113212.wgt.RDat	PCDHB7	5	140552243	140555957	0.12777	NA	NA	NA	NA	NA	NA	1026	0	lasso	0.082	1.2e-26	NA	NA
PsychENCODE	/mnt/ilae/archive/tools/twas/WEIGHTS//PEC_TWAS_weights/ENSG00000113384.wgt.RDat	GOLPH3	5	32124810	32174456	0.03423	NA	NA	NA	NA	NA	NA	1683	0	top1	0.017	1.5e-06	NA	NA
PsychENCODE	/mnt/ilae/archive/tools/twas/WEIGHTS//PEC_TWAS_weights/ENSG00000113387.wgt.RDat	SUB1	5	32531739	32604185	0.02752	NA	NA	NA	NA	NA	NA	1571	0	top1	0.015	4.2e-06	NA	NA
PsychENCODE	/mnt/ilae/archive/tools/twas/WEIGHTS//PEC_TWAS_weights/ENSG00000113391.wgt.RDat	FAM172A	5	92953775	93447404	0.11136	NA	NA	NA	NA	NA	NA	904	0	lasso	0.03	1.6e-10	NA	NA
PsychENCODE	/mnt/ilae/archive/tools/twas/WEIGHTS//PEC_TWAS_weights/ENSG00000113763.wgt.RDat	UNC5A	5	176237478	176307897	0.07424	NA	NA	NA	NA	NA	NA	1326	0	enet	0.025	5.6e-09	NA	NA
PsychENCODE	/mnt/ilae/archive/tools/twas/WEIGHTS//PEC_TWAS_weights/ENSG00000113851.wgt.RDat	CRBN	3	3190676	3221394	0.13291	NA	NA	NA	NA	NA	NA	1912	0	enet	0.065	3e-21	NA	NA
PsychENCODE	/mnt/ilae/archive/tools/twas/WEIGHTS//PEC_TWAS_weights/ENSG00000114021.wgt.RDat	NIT2	3	100053545	100075710	0.49572	NA	NA	NA	NA	NA	NA	908	0	enet	0.45	3.8e-171	NA	NA
PsychENCODE	/mnt/ilae/archive/tools/twas/WEIGHTS//PEC_TWAS_weights/ENSG00000114127.wgt.RDat	XRN1	3	142025449	142166904	0.01089	NA	NA	NA	NA	NA	NA	0	0	lasso	0.007	0.0013	NA	NA
PsychENCODE	/mnt/ilae/archive/tools/twas/WEIGHTS//PEC_TWAS_weights/ENSG00000114209.wgt.RDat	PDCD10	3	167401086	167452727	0.0158	NA	NA	NA	NA	NA	NA	1406	0	lasso	0.0022	0.048	NA	NA
PsychENCODE	/mnt/ilae/archive/tools/twas/WEIGHTS//PEC_TWAS_weights/ENSG00000114757.wgt.RDat	PEX5L	3	179512746	179754841	0.05182	NA	NA	NA	NA	NA	NA	1434	0	enet	0.0056	0.0038	NA	NA
PsychENCODE	/mnt/ilae/archive/tools/twas/WEIGHTS//PEC_TWAS_weights/ENSG00000114779.wgt.RDat	ABHD14B	3	52002526	52017425	0.02852	NA	NA	NA	NA	NA	NA	601	0	enet	0.012	4.7e-05	NA	NA
PsychENCODE	/mnt/ilae/archive/tools/twas/WEIGHTS//PEC_TWAS_weights/ENSG00000114859.wgt.RDat	CLCN2	3	184063973	184079439	0.02464	NA	NA	NA	NA	NA	NA	1504	0	top1	0.029	3.3e-10	NA	NA
PsychENCODE	/mnt/ilae/archive/tools/twas/WEIGHTS//PEC_TWAS_weights/ENSG00000114902.wgt.RDat	SPCS1	3	52738971	52742182	0.01349	NA	NA	NA	NA	NA	NA	906	0	lasso	0.006	0.0028	NA	NA
PsychENCODE	/mnt/ilae/archive/tools/twas/WEIGHTS//PEC_TWAS_weights/ENSG00000115073.wgt.RDat	ACTR1B	2	98272431	98280570	0.16194	NA	NA	NA	NA	NA	NA	556	0	enet	0.064	5.1e-21	NA	NA
PsychENCODE	/mnt/ilae/archive/tools/twas/WEIGHTS//PEC_TWAS_weights/ENSG00000115112.wgt.RDat	TFCP2L1	2	121974163	122042783	0.09146	NA	NA	NA	NA	NA	NA	1234	0	top1	0.021	1e-07	NA	NA
PsychENCODE	/mnt/ilae/archive/tools/twas/WEIGHTS//PEC_TWAS_weights/ENSG00000115207.wgt.RDat	GTF3C2	2	27548716	27579868	0.0479	NA	NA	NA	NA	NA	NA	755	0	top1	0.034	7.3e-12	NA	NA
PsychENCODE	/mnt/ilae/archive/tools/twas/WEIGHTS//PEC_TWAS_weights/ENSG00000115234.wgt.RDat	SNX17	2	27593389	27599995	0.07481	NA	NA	NA	NA	NA	NA	709	0	lasso	0.063	9.3e-21	NA	NA
PsychENCODE	/mnt/ilae/archive/tools/twas/WEIGHTS//PEC_TWAS_weights/ENSG00000115267.wgt.RDat	IFIH1	2	163123589	163175213	0.0467	NA	NA	NA	NA	NA	NA	992	0	top1	0.0018	0.067	NA	NA
PsychENCODE	/mnt/ilae/archive/tools/twas/WEIGHTS//PEC_TWAS_weights/ENSG00000115268.wgt.RDat	RPS15	19	1438358	1440583	0.02398	NA	NA	NA	NA	NA	NA	431	0	lasso	0.023	2.4e-08	NA	NA
PsychENCODE	/mnt/ilae/archive/tools/twas/WEIGHTS//PEC_TWAS_weights/ENSG00000115271.wgt.RDat	GCA	2	163175350	163228105	0.02865	NA	NA	NA	NA	NA	NA	1059	0	lasso	0.022	2.7e-08	NA	NA
PsychENCODE	/mnt/ilae/archive/tools/twas/WEIGHTS//PEC_TWAS_weights/ENSG00000115275.wgt.RDat	MOGS	2	74688184	74692537	0.08192	NA	NA	NA	NA	NA	NA	736	0	enet	0.052	3.7e-17	NA	NA
PsychENCODE	/mnt/ilae/archive/tools/twas/WEIGHTS//PEC_TWAS_weights/ENSG00000115286.wgt.RDat	NDUFS7	19	1383526	1395583	0.01863	NA	NA	NA	NA	NA	NA	388	0	enet	0.017	1.6e-06	NA	NA
PsychENCODE	/mnt/ilae/archive/tools/twas/WEIGHTS//PEC_TWAS_weights/ENSG00000115616.wgt.RDat	SLC9A2	2	103236166	103327777	0.15346	NA	NA	NA	NA	NA	NA	1260	0	enet	0.086	1e-27	NA	NA
PsychENCODE	/mnt/ilae/archive/tools/twas/WEIGHTS//PEC_TWAS_weights/ENSG00000115694.wgt.RDat	STK25	2	242432089	242449145	0.05071	NA	NA	NA	NA	NA	NA	1728	0	blup	0.017	1.5e-06	NA	NA
PsychENCODE	/mnt/ilae/archive/tools/twas/WEIGHTS//PEC_TWAS_weights/ENSG00000115756.wgt.RDat	HPCAL1	2	10443015	10567743	0.04243	NA	NA	NA	NA	NA	NA	0	0	enet	0.0013	0.098	NA	NA
PsychENCODE	/mnt/ilae/archive/tools/twas/WEIGHTS//PEC_TWAS_weights/ENSG00000115762.wgt.RDat	PLEKHB2	2	131862420	132111282	0.04695	NA	NA	NA	NA	NA	NA	1405	0	enet	0.023	1.3e-08	NA	NA
PsychENCODE	/mnt/ilae/archive/tools/twas/WEIGHTS//PEC_TWAS_weights/ENSG00000115839.wgt.RDat	RAB3GAP1	2	135809835	135933964	0.1727	NA	NA	NA	NA	NA	NA	950	0	bslmm	0.034	7.7e-12	NA	NA
PsychENCODE	/mnt/ilae/archive/tools/twas/WEIGHTS//PEC_TWAS_weights/ENSG00000115866.wgt.RDat	DARS	2	136664247	136743670	0.10009	NA	NA	NA	NA	NA	NA	1052	0	lasso	0.047	1.2e-15	NA	NA
PsychENCODE	/mnt/ilae/archive/tools/twas/WEIGHTS//PEC_TWAS_weights/ENSG00000115998.wgt.RDat	C2orf42	2	70377012	70475747	0.15374	NA	NA	NA	NA	NA	NA	1362	0	bslmm	0.1	1.7e-32	NA	NA
PsychENCODE	/mnt/ilae/archive/tools/twas/WEIGHTS//PEC_TWAS_weights/ENSG00000116001.wgt.RDat	TIA1	2	70436576	70475792	0.04758	NA	NA	NA	NA	NA	NA	1274	0	blup	0.021	7e-08	NA	NA
PsychENCODE	/mnt/ilae/archive/tools/twas/WEIGHTS//PEC_TWAS_weights/ENSG00000116005.wgt.RDat	PCYOX1	2	70484518	70508323	0.07565	NA	NA	NA	NA	NA	NA	1276	0	bslmm	0.025	5.3e-09	NA	NA
PsychENCODE	/mnt/ilae/archive/tools/twas/WEIGHTS//PEC_TWAS_weights/ENSG00000116014.wgt.RDat	KISS1R	19	917287	921015	0.07528	NA	NA	NA	NA	NA	NA	419	0	bslmm	0.034	1.1e-11	NA	NA
PsychENCODE	/mnt/ilae/archive/tools/twas/WEIGHTS//PEC_TWAS_weights/ENSG00000116096.wgt.RDat	SPR	2	73114489	73119287	0.06829	NA	NA	NA	NA	NA	NA	743	0	lasso	0.011	7.2e-05	NA	NA
PsychENCODE	/mnt/ilae/archive/tools/twas/WEIGHTS//PEC_TWAS_weights/ENSG00000116151.wgt.RDat	MORN1	1	2252692	2323146	0.0425	NA	NA	NA	NA	NA	NA	1220	0	enet	0.025	6.1e-09	NA	NA
PsychENCODE	/mnt/ilae/archive/tools/twas/WEIGHTS//PEC_TWAS_weights/ENSG00000116198.wgt.RDat	CEP104	1	3728645	3773778	0.05962	NA	NA	NA	NA	NA	NA	1764	0	bslmm	0.034	6.2e-12	NA	NA
PsychENCODE	/mnt/ilae/archive/tools/twas/WEIGHTS//PEC_TWAS_weights/ENSG00000116209.wgt.RDat	TMEM59	1	54497347	54519177	0.25364	NA	NA	NA	NA	NA	NA	1269	0	lasso	0.15	9.4e-48	NA	NA
PsychENCODE	/mnt/ilae/archive/tools/twas/WEIGHTS//PEC_TWAS_weights/ENSG00000116221.wgt.RDat	MRPL37	1	54649714	54691137	0.18607	NA	NA	NA	NA	NA	NA	1440	0	lasso	0.11	7.9e-37	NA	NA
PsychENCODE	/mnt/ilae/archive/tools/twas/WEIGHTS//PEC_TWAS_weights/ENSG00000116396.wgt.RDat	KCNC4	1	110753965	110825722	0.1011	NA	NA	NA	NA	NA	NA	1211	0	lasso	0.057	1e-18	NA	NA
PsychENCODE	/mnt/ilae/archive/tools/twas/WEIGHTS//PEC_TWAS_weights/ENSG00000116663.wgt.RDat	FBXO6	1	11724181	11734411	0.14394	NA	NA	NA	NA	NA	NA	1492	0	lasso	0.061	4.2e-20	NA	NA
PsychENCODE	/mnt/ilae/archive/tools/twas/WEIGHTS//PEC_TWAS_weights/ENSG00000116819.wgt.RDat	TFAP2E	1	36038971	36060929	0.02714	NA	NA	NA	NA	NA	NA	478	0	top1	0.00093	0.14	NA	NA
PsychENCODE	/mnt/ilae/archive/tools/twas/WEIGHTS//PEC_TWAS_weights/ENSG00000117010.wgt.RDat	ZNF684	1	40997233	41013841	0.02751	NA	NA	NA	NA	NA	NA	1480	0	enet	0.014	8.1e-06	NA	NA
PsychENCODE	/mnt/ilae/archive/tools/twas/WEIGHTS//PEC_TWAS_weights/ENSG00000117245.wgt.RDat	KIF17	1	20990507	21044510	0.5174	NA	NA	NA	NA	NA	NA	1366	0	lasso	0.37	4.1e-136	NA	NA
PsychENCODE	/mnt/ilae/archive/tools/twas/WEIGHTS//PEC_TWAS_weights/ENSG00000117262.wgt.RDat	GPR89A	1	145764411	145827103	0.06882	NA	NA	NA	NA	NA	NA	142	0	bslmm	0.0048	0.0067	NA	NA
PsychENCODE	/mnt/ilae/archive/tools/twas/WEIGHTS//PEC_TWAS_weights/ENSG00000117289.wgt.RDat	TXNIP	1	145438469	145442635	0.10648	NA	NA	NA	NA	NA	NA	142	0	lasso	0.037	8.1e-13	NA	NA
PsychENCODE	/mnt/ilae/archive/tools/twas/WEIGHTS//PEC_TWAS_weights/ENSG00000117707.wgt.RDat	PROX1	1	214156524	214214595	0.03486	NA	NA	NA	NA	NA	NA	1370	0	lasso	0.0068	0.0015	NA	NA
PsychENCODE	/mnt/ilae/archive/tools/twas/WEIGHTS//PEC_TWAS_weights/ENSG00000117748.wgt.RDat	RPA2	1	28218035	28241257	0.7085	NA	NA	NA	NA	NA	NA	954	0	lasso	0.47	8e-185	NA	NA
PsychENCODE	/mnt/ilae/archive/tools/twas/WEIGHTS//PEC_TWAS_weights/ENSG00000117877.wgt.RDat	CD3EAP	19	45909467	45914024	0.14886	NA	NA	NA	NA	NA	NA	1469	0	enet	0.085	1.6e-27	NA	NA
PsychENCODE	/mnt/ilae/archive/tools/twas/WEIGHTS//PEC_TWAS_weights/ENSG00000118004.wgt.RDat	COLEC11	2	3642426	3692048	0.5715	NA	NA	NA	NA	NA	NA	1852	0	lasso	0.4	5.2e-151	NA	NA
PsychENCODE	/mnt/ilae/archive/tools/twas/WEIGHTS//PEC_TWAS_weights/ENSG00000118162.wgt.RDat	KPTN	19	47978401	47987525	0.07028	NA	NA	NA	NA	NA	NA	1273	0	enet	0.021	8.6e-08	NA	NA
PsychENCODE	/mnt/ilae/archive/tools/twas/WEIGHTS//PEC_TWAS_weights/ENSG00000118496.wgt.RDat	FBXO30	6	146114638	146135889	0.02647	NA	NA	NA	NA	NA	NA	0	0	enet	-0.00018	0.38	NA	NA
PsychENCODE	/mnt/ilae/archive/tools/twas/WEIGHTS//PEC_TWAS_weights/ENSG00000118518.wgt.RDat	RNF146	6	127587755	127609712	0.02287	NA	NA	NA	NA	NA	NA	1253	0	enet	0.011	9.2e-05	NA	NA
PsychENCODE	/mnt/ilae/archive/tools/twas/WEIGHTS//PEC_TWAS_weights/ENSG00000118680.wgt.RDat	MYL12B	18	3261907	3278282	0.0252	NA	NA	NA	NA	NA	NA	1737	0	bslmm	0.0018	0.068	NA	NA
PsychENCODE	/mnt/ilae/archive/tools/twas/WEIGHTS//PEC_TWAS_weights/ENSG00000118898.wgt.RDat	PPL	16	4932508	5010742	0.22353	NA	NA	NA	NA	NA	NA	1893	0	bslmm	0.14	1.9e-44	NA	NA
PsychENCODE	/mnt/ilae/archive/tools/twas/WEIGHTS//PEC_TWAS_weights/ENSG00000118900.wgt.RDat	UBN1	16	4896666	4932361	0.06234	NA	NA	NA	NA	NA	NA	1767	0	top1	0.022	4e-08	NA	NA
PsychENCODE	/mnt/ilae/archive/tools/twas/WEIGHTS//PEC_TWAS_weights/ENSG00000118971.wgt.RDat	CCND2	12	4382938	4414516	0.08731	NA	NA	NA	NA	NA	NA	1177	0	enet	0.04	1.5e-13	NA	NA
PsychENCODE	/mnt/ilae/archive/tools/twas/WEIGHTS//PEC_TWAS_weights/ENSG00000119185.wgt.RDat	ITGB1BP1	2	9543604	9563676	0.10841	NA	NA	NA	NA	NA	NA	1462	0	enet	0.053	1e-17	NA	NA
PsychENCODE	/mnt/ilae/archive/tools/twas/WEIGHTS//PEC_TWAS_weights/ENSG00000119392.wgt.RDat	GLE1	9	131266979	131304567	0.136	NA	NA	NA	NA	NA	NA	847	0	enet	0.067	8.9e-22	NA	NA
PsychENCODE	/mnt/ilae/archive/tools/twas/WEIGHTS//PEC_TWAS_weights/ENSG00000119508.wgt.RDat	NR4A3	9	102584137	102629173	0.0162	NA	NA	NA	NA	NA	NA	812	0	enet	0.0011	0.12	NA	NA
PsychENCODE	/mnt/ilae/archive/tools/twas/WEIGHTS//PEC_TWAS_weights/ENSG00000120063.wgt.RDat	GNA13	17	63006833	63052957	0.07268	NA	NA	NA	NA	NA	NA	931	0	top1	0.054	6.3e-18	NA	NA
PsychENCODE	/mnt/ilae/archive/tools/twas/WEIGHTS//PEC_TWAS_weights/ENSG00000120071.wgt.RDat	KANSL1	17	44107282	44302733	0.84352	NA	NA	NA	NA	NA	NA	559	0	enet	0.28	2.9e-98	NA	NA
PsychENCODE	/mnt/ilae/archive/tools/twas/WEIGHTS//PEC_TWAS_weights/ENSG00000120149.wgt.RDat	MSX2	5	174151536	174157896	0.03642	NA	NA	NA	NA	NA	NA	0	0	lasso	0.0098	0.00018	NA	NA
PsychENCODE	/mnt/ilae/archive/tools/twas/WEIGHTS//PEC_TWAS_weights/ENSG00000120322.wgt.RDat	PCDHB8	5	140557371	140560081	0.36634	NA	NA	NA	NA	NA	NA	1030	0	enet	0.3	2.1e-104	NA	NA
PsychENCODE	/mnt/ilae/archive/tools/twas/WEIGHTS//PEC_TWAS_weights/ENSG00000120324.wgt.RDat	PCDHB10	5	140571942	140575215	0.19416	NA	NA	NA	NA	NA	NA	1042	0	lasso	0.15	7.9e-50	NA	NA
PsychENCODE	/mnt/ilae/archive/tools/twas/WEIGHTS//PEC_TWAS_weights/ENSG00000120327.wgt.RDat	PCDHB14	5	140602931	140605858	0.04562	NA	NA	NA	NA	NA	NA	1067	0	top1	0.016	2.1e-06	NA	NA
PsychENCODE	/mnt/ilae/archive/tools/twas/WEIGHTS//PEC_TWAS_weights/ENSG00000120756.wgt.RDat	PLS1	3	142315229	142432506	0.19418	NA	NA	NA	NA	NA	NA	1257	0	enet	0.16	1.7e-50	NA	NA
PsychENCODE	/mnt/ilae/archive/tools/twas/WEIGHTS//PEC_TWAS_weights/ENSG00000120805.wgt.RDat	ARL1	12	101786898	101801598	0.18432	NA	NA	NA	NA	NA	NA	1598	0	lasso	0.14	9.2e-45	NA	NA
PsychENCODE	/mnt/ilae/archive/tools/twas/WEIGHTS//PEC_TWAS_weights/ENSG00000121057.wgt.RDat	AKAP1	17	55162453	55198710	0.28958	NA	NA	NA	NA	NA	NA	1167	0	enet	0.21	9e-70	NA	NA
PsychENCODE	/mnt/ilae/archive/tools/twas/WEIGHTS//PEC_TWAS_weights/ENSG00000121067.wgt.RDat	SPOP	17	47676246	47755596	0.06155	NA	NA	NA	NA	NA	NA	1131	0	enet	0.011	0.0001	NA	NA
PsychENCODE	/mnt/ilae/archive/tools/twas/WEIGHTS//PEC_TWAS_weights/ENSG00000121335.wgt.RDat	PRB2	12	11544476	11653975	0.06937	NA	NA	NA	NA	NA	NA	1689	0	blup	0.019	2.3e-07	NA	NA
PsychENCODE	/mnt/ilae/archive/tools/twas/WEIGHTS//PEC_TWAS_weights/ENSG00000121410.wgt.RDat	A1BG	19	58856544	58864865	0.07727	NA	NA	NA	NA	NA	NA	966	0	enet	0.032	4.3e-11	NA	NA
PsychENCODE	/mnt/ilae/archive/tools/twas/WEIGHTS//PEC_TWAS_weights/ENSG00000121766.wgt.RDat	ZCCHC17	1	31769842	31837783	0.0916	NA	NA	NA	NA	NA	NA	1319	0	enet	0.047	9.4e-16	NA	NA
PsychENCODE	/mnt/ilae/archive/tools/twas/WEIGHTS//PEC_TWAS_weights/ENSG00000121774.wgt.RDat	KHDRBS1	1	32479430	32526451	0.01932	NA	NA	NA	NA	NA	NA	756	0	blup	0.0024	0.043	NA	NA
PsychENCODE	/mnt/ilae/archive/tools/twas/WEIGHTS//PEC_TWAS_weights/ENSG00000121848.wgt.RDat	RNF115	1	145611036	145696218	0.16745	NA	NA	NA	NA	NA	NA	142	0	top1	0.18	2.7e-59	NA	NA
PsychENCODE	/mnt/ilae/archive/tools/twas/WEIGHTS//PEC_TWAS_weights/ENSG00000121988.wgt.RDat	ZRANB3	2	135894486	136288806	0.13546	NA	NA	NA	NA	NA	NA	1117	0	top1	0.018	7.5e-07	NA	NA
PsychENCODE	/mnt/ilae/archive/tools/twas/WEIGHTS//PEC_TWAS_weights/ENSG00000122176.wgt.RDat	FMOD	1	203309756	203320617	0.2756	NA	NA	NA	NA	NA	NA	1244	0	bslmm	0.12	3.5e-39	NA	NA
PsychENCODE	/mnt/ilae/archive/tools/twas/WEIGHTS//PEC_TWAS_weights/ENSG00000122674.wgt.RDat	CCZ1	7	5938356	5965605	0.38691	NA	NA	NA	NA	NA	NA	1962	0	lasso	0.16	1.4e-53	NA	NA
PsychENCODE	/mnt/ilae/archive/tools/twas/WEIGHTS//PEC_TWAS_weights/ENSG00000123064.wgt.RDat	DDX54	12	113594979	113623284	0.03458	NA	NA	NA	NA	NA	NA	1370	0	lasso	0.0059	0.003	NA	NA
PsychENCODE	/mnt/ilae/archive/tools/twas/WEIGHTS//PEC_TWAS_weights/ENSG00000123146.wgt.RDat	CD97	19	14491313	14519537	0.06079	NA	NA	NA	NA	NA	NA	1470	0	lasso	0.058	5.3e-19	NA	NA
PsychENCODE	/mnt/ilae/archive/tools/twas/WEIGHTS//PEC_TWAS_weights/ENSG00000123159.wgt.RDat	GIPC1	19	14588572	14606944	0.20977	NA	NA	NA	NA	NA	NA	1716	0	enet	0.075	3e-24	NA	NA
PsychENCODE	/mnt/ilae/archive/tools/twas/WEIGHTS//PEC_TWAS_weights/ENSG00000123240.wgt.RDat	OPTN	10	13141449	13180291	0.14048	NA	NA	NA	NA	NA	NA	1778	0	enet	0.069	2.2e-22	NA	NA
PsychENCODE	/mnt/ilae/archive/tools/twas/WEIGHTS//PEC_TWAS_weights/ENSG00000123268.wgt.RDat	ATF1	12	51157493	51214905	0.07137	NA	NA	NA	NA	NA	NA	1306	0	enet	0.036	2.6e-12	NA	NA
PsychENCODE	/mnt/ilae/archive/tools/twas/WEIGHTS//PEC_TWAS_weights/ENSG00000123454.wgt.RDat	DBH	9	136501482	136524466	0.0909	NA	NA	NA	NA	NA	NA	1741	0	enet	0.088	2.1e-28	NA	NA
PsychENCODE	/mnt/ilae/archive/tools/twas/WEIGHTS//PEC_TWAS_weights/ENSG00000123810.wgt.RDat	B9D2	19	41860326	41870078	0.01568	NA	NA	NA	NA	NA	NA	1460	0	enet	0.01	0.00015	NA	NA
PsychENCODE	/mnt/ilae/archive/tools/twas/WEIGHTS//PEC_TWAS_weights/ENSG00000123870.wgt.RDat	ZNF137P	19	53091758	53100660	0.08411	NA	NA	NA	NA	NA	NA	2433	0	enet	0.041	5.3e-14	NA	NA
PsychENCODE	/mnt/ilae/archive/tools/twas/WEIGHTS//PEC_TWAS_weights/ENSG00000123965.wgt.RDat	PMS2P5	7	74306894	74366314	0.44139	NA	NA	NA	NA	NA	NA	343	0	lasso	0.31	1.7e-108	NA	NA
PsychENCODE	/mnt/ilae/archive/tools/twas/WEIGHTS//PEC_TWAS_weights/ENSG00000124074.wgt.RDat	ENKD1	16	67696848	67701168	0.01503	NA	NA	NA	NA	NA	NA	608	0	lasso	0.0053	0.0047	NA	NA
PsychENCODE	/mnt/ilae/archive/tools/twas/WEIGHTS//PEC_TWAS_weights/ENSG00000124145.wgt.RDat	SDC4	20	43953928	43977064	0.3688	NA	NA	NA	NA	NA	NA	1607	0	enet	0.12	2.9e-39	NA	NA
PsychENCODE	/mnt/ilae/archive/tools/twas/WEIGHTS//PEC_TWAS_weights/ENSG00000124209.wgt.RDat	RAB22A	20	56884752	56942563	0.05423	NA	NA	NA	NA	NA	NA	1513	0	top1	0.0017	0.073	NA	NA
PsychENCODE	/mnt/ilae/archive/tools/twas/WEIGHTS//PEC_TWAS_weights/ENSG00000124215.wgt.RDat	CDH26	20	58533471	58609066	0.08397	NA	NA	NA	NA	NA	NA	1468	0	top1	0.031	9.6e-11	NA	NA
PsychENCODE	/mnt/ilae/archive/tools/twas/WEIGHTS//PEC_TWAS_weights/ENSG00000124422.wgt.RDat	USP22	17	20902910	20947073	0.23966	NA	NA	NA	NA	NA	NA	802	0	bslmm	0.29	1.7e-99	NA	NA
PsychENCODE	/mnt/ilae/archive/tools/twas/WEIGHTS//PEC_TWAS_weights/ENSG00000124493.wgt.RDat	GRM4	6	33989628	34123399	0.02396	NA	NA	NA	NA	NA	NA	2088	0	top1	0.017	9.4e-07	NA	NA
PsychENCODE	/mnt/ilae/archive/tools/twas/WEIGHTS//PEC_TWAS_weights/ENSG00000124733.wgt.RDat	MEA1	6	42979832	42981706	0.02473	NA	NA	NA	NA	NA	NA	1106	0	lasso	0.0085	0.00048	NA	NA
PsychENCODE	/mnt/ilae/archive/tools/twas/WEIGHTS//PEC_TWAS_weights/ENSG00000124788.wgt.RDat	ATXN1	6	16299343	16761722	0.07055	NA	NA	NA	NA	NA	NA	1975	0	top1	0.023	2e-08	NA	NA
PsychENCODE	/mnt/ilae/archive/tools/twas/WEIGHTS//PEC_TWAS_weights/ENSG00000125337.wgt.RDat	KIF25	6	168396921	168445769	0.48088	NA	NA	NA	NA	NA	NA	1976	0	enet	0.27	4.4e-93	NA	NA
PsychENCODE	/mnt/ilae/archive/tools/twas/WEIGHTS//PEC_TWAS_weights/ENSG00000125449.wgt.RDat	ARMC7	17	73106047	73126360	0.10429	NA	NA	NA	NA	NA	NA	1281	0	enet	0.037	1.4e-12	NA	NA
PsychENCODE	/mnt/ilae/archive/tools/twas/WEIGHTS//PEC_TWAS_weights/ENSG00000125459.wgt.RDat	MSTO1	1	155579979	155718153	0.02498	NA	NA	NA	NA	NA	NA	669	0	enet	0.011	7.1e-05	NA	NA
PsychENCODE	/mnt/ilae/archive/tools/twas/WEIGHTS//PEC_TWAS_weights/ENSG00000125485.wgt.RDat	DDX31	9	135468384	135545788	0.1701	NA	NA	NA	NA	NA	NA	1416	0	enet	0.079	1.1e-25	NA	NA
PsychENCODE	/mnt/ilae/archive/tools/twas/WEIGHTS//PEC_TWAS_weights/ENSG00000125503.wgt.RDat	PPP1R12C	19	55602281	55628927	0.16809	NA	NA	NA	NA	NA	NA	898	0	lasso	0.1	3.4e-32	NA	NA
PsychENCODE	/mnt/ilae/archive/tools/twas/WEIGHTS//PEC_TWAS_weights/ENSG00000125520.wgt.RDat	SLC2A4RG	20	62371214	62374858	0.01859	NA	NA	NA	NA	NA	NA	0	0	enet	0.006	0.0029	NA	NA
PsychENCODE	/mnt/ilae/archive/tools/twas/WEIGHTS//PEC_TWAS_weights/ENSG00000125534.wgt.RDat	PPDPF	20	62152077	62153559	0.03971	NA	NA	NA	NA	NA	NA	2111	0	lasso	0.013	1.8e-05	NA	NA
PsychENCODE	/mnt/ilae/archive/tools/twas/WEIGHTS//PEC_TWAS_weights/ENSG00000125648.wgt.RDat	SLC25A23	19	6436090	6465214	0.24742	NA	NA	NA	NA	NA	NA	1904	0	top1	0.17	4.8e-55	NA	NA
PsychENCODE	/mnt/ilae/archive/tools/twas/WEIGHTS//PEC_TWAS_weights/ENSG00000125650.wgt.RDat	PSPN	19	6375159	6379069	0.03141	NA	NA	NA	NA	NA	NA	0	0	enet	0.0013	0.1	NA	NA
PsychENCODE	/mnt/ilae/archive/tools/twas/WEIGHTS//PEC_TWAS_weights/ENSG00000125651.wgt.RDat	GTF2F1	19	6379580	6393992	0.10792	NA	NA	NA	NA	NA	NA	1782	0	lasso	0.036	2.8e-12	NA	NA
PsychENCODE	/mnt/ilae/archive/tools/twas/WEIGHTS//PEC_TWAS_weights/ENSG00000125656.wgt.RDat	CLPP	19	6361463	6368919	0.18076	NA	NA	NA	NA	NA	NA	1740	0	bslmm	0.088	2.1e-28	NA	NA
PsychENCODE	/mnt/ilae/archive/tools/twas/WEIGHTS//PEC_TWAS_weights/ENSG00000125734.wgt.RDat	GPR108	19	6729925	6737614	0.70223	NA	NA	NA	NA	NA	NA	2052	0	enet	0.46	4.2e-177	NA	NA
PsychENCODE	/mnt/ilae/archive/tools/twas/WEIGHTS//PEC_TWAS_weights/ENSG00000125743.wgt.RDat	SNRPD2	19	46190712	46195827	0.06072	NA	NA	NA	NA	NA	NA	1598	0	top1	0.044	1e-14	NA	NA
PsychENCODE	/mnt/ilae/archive/tools/twas/WEIGHTS//PEC_TWAS_weights/ENSG00000125746.wgt.RDat	EML2	19	46110252	46148887	0.12518	NA	NA	NA	NA	NA	NA	1625	0	enet	0.061	4.8e-20	NA	NA
PsychENCODE	/mnt/ilae/archive/tools/twas/WEIGHTS//PEC_TWAS_weights/ENSG00000125753.wgt.RDat	VASP	19	46009837	46030241	0.05252	NA	NA	NA	NA	NA	NA	1489	0	enet	0.0097	0.0002	NA	NA
PsychENCODE	/mnt/ilae/archive/tools/twas/WEIGHTS//PEC_TWAS_weights/ENSG00000125755.wgt.RDat	SYMPK	19	46318668	46366548	0.13698	NA	NA	NA	NA	NA	NA	1737	0	enet	0.091	1.5e-29	NA	NA
PsychENCODE	/mnt/ilae/archive/tools/twas/WEIGHTS//PEC_TWAS_weights/ENSG00000125804.wgt.RDat	FAM182A	20	26035291	26073683	0.7028	NA	NA	NA	NA	NA	NA	641	0	enet	0.53	2.3e-218	NA	NA
PsychENCODE	/mnt/ilae/archive/tools/twas/WEIGHTS//PEC_TWAS_weights/ENSG00000125869.wgt.RDat	LAMP5	20	9495005	9511171	0.09064	NA	NA	NA	NA	NA	NA	1365	0	enet	0.031	8.2e-11	NA	NA
PsychENCODE	/mnt/ilae/archive/tools/twas/WEIGHTS//PEC_TWAS_weights/ENSG00000125878.wgt.RDat	TCF15	20	584441	591042	0.04705	NA	NA	NA	NA	NA	NA	1729	0	bslmm	-0.00021	0.4	NA	NA
PsychENCODE	/mnt/ilae/archive/tools/twas/WEIGHTS//PEC_TWAS_weights/ENSG00000125901.wgt.RDat	MRPS26	20	3026591	3028900	0.06069	NA	NA	NA	NA	NA	NA	1609	0	enet	0.028	7.2e-10	NA	NA
PsychENCODE	/mnt/ilae/archive/tools/twas/WEIGHTS//PEC_TWAS_weights/ENSG00000125912.wgt.RDat	NCLN	19	3185561	3209573	0.13948	NA	NA	NA	NA	NA	NA	1649	0	enet	0.13	2.5e-41	NA	NA
PsychENCODE	/mnt/ilae/archive/tools/twas/WEIGHTS//PEC_TWAS_weights/ENSG00000126091.wgt.RDat	ST3GAL3	1	44171495	44396831	0.05464	NA	NA	NA	NA	NA	NA	1137	0	lasso	0.01	0.00013	NA	NA
PsychENCODE	/mnt/ilae/archive/tools/twas/WEIGHTS//PEC_TWAS_weights/ENSG00000126247.wgt.RDat	CAPNS1	19	36630477	36641255	0.02585	NA	NA	NA	NA	NA	NA	1253	0	enet	0.016	2e-06	NA	NA
PsychENCODE	/mnt/ilae/archive/tools/twas/WEIGHTS//PEC_TWAS_weights/ENSG00000126267.wgt.RDat	COX6B1	19	36139125	36149763	0.18714	NA	NA	NA	NA	NA	NA	1449	0	enet	0.17	1.8e-55	NA	NA
PsychENCODE	/mnt/ilae/archive/tools/twas/WEIGHTS//PEC_TWAS_weights/ENSG00000126432.wgt.RDat	PRDX5	11	64085560	64089283	0.04956	NA	NA	NA	NA	NA	NA	834	0	enet	0.011	5.9e-05	NA	NA
PsychENCODE	/mnt/ilae/archive/tools/twas/WEIGHTS//PEC_TWAS_weights/ENSG00000126456.wgt.RDat	IRF3	19	50162826	50169132	0.07566	NA	NA	NA	NA	NA	NA	1173	0	top1	0.048	6.3e-16	NA	NA
PsychENCODE	/mnt/ilae/archive/tools/twas/WEIGHTS//PEC_TWAS_weights/ENSG00000126457.wgt.RDat	PRMT1	19	50179043	50192286	0.04588	NA	NA	NA	NA	NA	NA	1182	0	enet	0.032	4.8e-11	NA	NA
PsychENCODE	/mnt/ilae/archive/tools/twas/WEIGHTS//PEC_TWAS_weights/ENSG00000126500.wgt.RDat	FLRT1	11	63870660	63886645	0.0488	NA	NA	NA	NA	NA	NA	898	0	enet	0.013	2.3e-05	NA	NA
PsychENCODE	/mnt/ilae/archive/tools/twas/WEIGHTS//PEC_TWAS_weights/ENSG00000126542.wgt.RDat	PTPN20CP	10	49272334	49327498	0.5318	NA	NA	NA	NA	NA	NA	628	0	enet	0.27	3.2e-94	NA	NA
PsychENCODE	/mnt/ilae/archive/tools/twas/WEIGHTS//PEC_TWAS_weights/ENSG00000126561.wgt.RDat	STAT5A	17	40439565	40463961	0.04572	NA	NA	NA	NA	NA	NA	666	0	enet	0.011	9.1e-05	NA	NA
PsychENCODE	/mnt/ilae/archive/tools/twas/WEIGHTS//PEC_TWAS_weights/ENSG00000126581.wgt.RDat	BECN1	17	40962152	40985367	0.05714	NA	NA	NA	NA	NA	NA	819	0	enet	0.019	3.4e-07	NA	NA
PsychENCODE	/mnt/ilae/archive/tools/twas/WEIGHTS//PEC_TWAS_weights/ENSG00000126583.wgt.RDat	PRKCG	19	54382444	54410906	0.02252	NA	NA	NA	NA	NA	NA	0	0	lasso	0.0037	0.016	NA	NA
PsychENCODE	/mnt/ilae/archive/tools/twas/WEIGHTS//PEC_TWAS_weights/ENSG00000126602.wgt.RDat	TRAP1	16	3701640	3767598	0.19092	NA	NA	NA	NA	NA	NA	1447	0	lasso	0.09	5.8e-29	NA	NA
PsychENCODE	/mnt/ilae/archive/tools/twas/WEIGHTS//PEC_TWAS_weights/ENSG00000126746.wgt.RDat	ZNF384	12	6775643	6798738	0.02586	NA	NA	NA	NA	NA	NA	1060	0	bslmm	0.0026	0.036	NA	NA
PsychENCODE	/mnt/ilae/archive/tools/twas/WEIGHTS//PEC_TWAS_weights/ENSG00000126821.wgt.RDat	SGPP1	14	64150932	64194757	0.02665	NA	NA	NA	NA	NA	NA	1320	0	enet	0.015	5e-06	NA	NA
PsychENCODE	/mnt/ilae/archive/tools/twas/WEIGHTS//PEC_TWAS_weights/ENSG00000126878.wgt.RDat	AIF1L	9	133971863	133998539	0.2731	NA	NA	NA	NA	NA	NA	1397	0	enet	0.14	4.5e-46	NA	NA
PsychENCODE	/mnt/ilae/archive/tools/twas/WEIGHTS//PEC_TWAS_weights/ENSG00000127152.wgt.RDat	BCL11B	14	99635624	99737861	0.02884	NA	NA	NA	NA	NA	NA	0	0	enet	0.0031	0.024	NA	NA
PsychENCODE	/mnt/ilae/archive/tools/twas/WEIGHTS//PEC_TWAS_weights/ENSG00000127191.wgt.RDat	TRAF2	9	139776364	139821059	0.0317	NA	NA	NA	NA	NA	NA	730	0	lasso	0.036	2.4e-12	NA	NA
PsychENCODE	/mnt/ilae/archive/tools/twas/WEIGHTS//PEC_TWAS_weights/ENSG00000127220.wgt.RDat	ABHD8	19	17402940	17421045	0.11842	NA	NA	NA	NA	NA	NA	1879	0	enet	0.084	4e-27	NA	NA
PsychENCODE	/mnt/ilae/archive/tools/twas/WEIGHTS//PEC_TWAS_weights/ENSG00000127418.wgt.RDat	FGFRL1	4	1003724	1020685	0.12388	NA	NA	NA	NA	NA	NA	1885	0	lasso	0.039	2.1e-13	NA	NA
PsychENCODE	/mnt/ilae/archive/tools/twas/WEIGHTS//PEC_TWAS_weights/ENSG00000127528.wgt.RDat	KLF2	19	16435628	16438685	0.0266	NA	NA	NA	NA	NA	NA	1793	0	lasso	0.0099	0.00017	NA	NA
PsychENCODE	/mnt/ilae/archive/tools/twas/WEIGHTS//PEC_TWAS_weights/ENSG00000127663.wgt.RDat	KDM4B	19	4969125	5153606	0.05334	NA	NA	NA	NA	NA	NA	1936	0	bslmm	0.01	0.00012	NA	NA
PsychENCODE	/mnt/ilae/archive/tools/twas/WEIGHTS//PEC_TWAS_weights/ENSG00000127666.wgt.RDat	TICAM1	19	4815944	4831716	0.08435	NA	NA	NA	NA	NA	NA	1567	0	top1	0.029	2e-10	NA	NA
PsychENCODE	/mnt/ilae/archive/tools/twas/WEIGHTS//PEC_TWAS_weights/ENSG00000127804.wgt.RDat	METTL16	17	2308856	2415185	0.05963	NA	NA	NA	NA	NA	NA	1554	0	bslmm	0.0032	0.022	NA	NA
PsychENCODE	/mnt/ilae/archive/tools/twas/WEIGHTS//PEC_TWAS_weights/ENSG00000127884.wgt.RDat	ECHS1	10	135175984	135187193	0.11871	NA	NA	NA	NA	NA	NA	1327	0	enet	0.053	1.9e-17	NA	NA
PsychENCODE	/mnt/ilae/archive/tools/twas/WEIGHTS//PEC_TWAS_weights/ENSG00000127903.wgt.RDat	ZNF835	19	57174020	57183151	0.05853	NA	NA	NA	NA	NA	NA	1589	0	enet	0.014	1.2e-05	NA	NA
PsychENCODE	/mnt/ilae/archive/tools/twas/WEIGHTS//PEC_TWAS_weights/ENSG00000127946.wgt.RDat	HIP1	7	75162621	75368280	0.06211	NA	NA	NA	NA	NA	NA	1294	0	blup	0.023	1.3e-08	NA	NA
PsychENCODE	/mnt/ilae/archive/tools/twas/WEIGHTS//PEC_TWAS_weights/ENSG00000127947.wgt.RDat	PTPN12	7	77166592	77269388	0.21125	NA	NA	NA	NA	NA	NA	1711	0	enet	0.13	1.7e-41	NA	NA
PsychENCODE	/mnt/ilae/archive/tools/twas/WEIGHTS//PEC_TWAS_weights/ENSG00000127948.wgt.RDat	POR	7	75528518	75616173	0.24049	NA	NA	NA	NA	NA	NA	1622	0	bslmm	0.093	4.8e-30	NA	NA
PsychENCODE	/mnt/ilae/archive/tools/twas/WEIGHTS//PEC_TWAS_weights/ENSG00000127952.wgt.RDat	STYXL1	7	75625656	75677322	0.404	NA	NA	NA	NA	NA	NA	1584	0	enet	0.37	9.9e-137	NA	NA
PsychENCODE	/mnt/ilae/archive/tools/twas/WEIGHTS//PEC_TWAS_weights/ENSG00000127957.wgt.RDat	PMS2P3	7	75132254	75157478	0.11142	NA	NA	NA	NA	NA	NA	987	0	top1	0.052	3.1e-17	NA	NA
PsychENCODE	/mnt/ilae/archive/tools/twas/WEIGHTS//PEC_TWAS_weights/ENSG00000127980.wgt.RDat	PEX1	7	92116334	92157845	0.16103	NA	NA	NA	NA	NA	NA	758	0	top1	0.06	9.3e-20	NA	NA
PsychENCODE	/mnt/ilae/archive/tools/twas/WEIGHTS//PEC_TWAS_weights/ENSG00000127993.wgt.RDat	RBM48	7	92158087	92167319	0.16806	NA	NA	NA	NA	NA	NA	764	0	enet	0.12	6.7e-39	NA	NA
PsychENCODE	/mnt/ilae/archive/tools/twas/WEIGHTS//PEC_TWAS_weights/ENSG00000128000.wgt.RDat	ZNF780B	19	40534167	40562116	0.27335	NA	NA	NA	NA	NA	NA	1378	0	lasso	0.15	8.4e-50	NA	NA
PsychENCODE	/mnt/ilae/archive/tools/twas/WEIGHTS//PEC_TWAS_weights/ENSG00000128039.wgt.RDat	SRD5A3	4	56212276	56239263	0.50811	NA	NA	NA	NA	NA	NA	1715	0	enet	0.31	7.9e-109	NA	NA
PsychENCODE	/mnt/ilae/archive/tools/twas/WEIGHTS//PEC_TWAS_weights/ENSG00000128185.wgt.RDat	DGCR6L	22	20301799	20307603	0.20881	NA	NA	NA	NA	NA	NA	1017	0	enet	0.11	1.3e-34	NA	NA
PsychENCODE	/mnt/ilae/archive/tools/twas/WEIGHTS//PEC_TWAS_weights/ENSG00000128298.wgt.RDat	BAIAP2L2	22	38480896	38506677	0.13598	NA	NA	NA	NA	NA	NA	1092	0	enet	0.076	1.4e-24	NA	NA
PsychENCODE	/mnt/ilae/archive/tools/twas/WEIGHTS//PEC_TWAS_weights/ENSG00000128309.wgt.RDat	MPST	22	37415676	37425863	0.06868	NA	NA	NA	NA	NA	NA	1384	0	lasso	0.06	9.5e-20	NA	NA
PsychENCODE	/mnt/ilae/archive/tools/twas/WEIGHTS//PEC_TWAS_weights/ENSG00000128311.wgt.RDat	TST	22	37406900	37415681	0.37524	NA	NA	NA	NA	NA	NA	1370	0	enet	0.22	7.2e-74	NA	NA
PsychENCODE	/mnt/ilae/archive/tools/twas/WEIGHTS//PEC_TWAS_weights/ENSG00000128487.wgt.RDat	SPECC1	17	19912657	20222339	0.14732	NA	NA	NA	NA	NA	NA	1153	0	enet	0.095	1.2e-30	NA	NA
PsychENCODE	/mnt/ilae/archive/tools/twas/WEIGHTS//PEC_TWAS_weights/ENSG00000128581.wgt.RDat	RABL5	7	100956975	100965104	0.03614	NA	NA	NA	NA	NA	NA	2067	0	top1	0.0083	0.00053	NA	NA
PsychENCODE	/mnt/ilae/archive/tools/twas/WEIGHTS//PEC_TWAS_weights/ENSG00000128641.wgt.RDat	MYO1B	2	192109911	192290115	0.07254	NA	NA	NA	NA	NA	NA	1116	0	lasso	0.047	7.7e-16	NA	NA
PsychENCODE	/mnt/ilae/archive/tools/twas/WEIGHTS//PEC_TWAS_weights/ENSG00000128731.wgt.RDat	HERC2	15	28356186	28567298	0.0223	NA	NA	NA	NA	NA	NA	798	0	enet	0.0044	0.0093	NA	NA
PsychENCODE	/mnt/ilae/archive/tools/twas/WEIGHTS//PEC_TWAS_weights/ENSG00000129007.wgt.RDat	CALML4	15	68483043	68498417	0.01861	NA	NA	NA	NA	NA	NA	1242	0	top1	0.0085	0.00045	NA	NA
PsychENCODE	/mnt/ilae/archive/tools/twas/WEIGHTS//PEC_TWAS_weights/ENSG00000129187.wgt.RDat	DCTD	4	183811213	183839089	0.20557	NA	NA	NA	NA	NA	NA	1655	0	lasso	0.16	4.2e-52	NA	NA
PsychENCODE	/mnt/ilae/archive/tools/twas/WEIGHTS//PEC_TWAS_weights/ENSG00000129194.wgt.RDat	SOX15	17	7491496	7493488	0.03449	NA	NA	NA	NA	NA	NA	1246	0	blup	0.0075	0.00093	NA	NA
PsychENCODE	/mnt/ilae/archive/tools/twas/WEIGHTS//PEC_TWAS_weights/ENSG00000129214.wgt.RDat	SHBG	17	7517382	7536700	0.01661	NA	NA	NA	NA	NA	NA	1255	0	blup	0.0028	0.031	NA	NA
PsychENCODE	/mnt/ilae/archive/tools/twas/WEIGHTS//PEC_TWAS_weights/ENSG00000129255.wgt.RDat	MPDU1	17	7486847	7496107	0.03747	NA	NA	NA	NA	NA	NA	1253	0	blup	0.0054	0.0044	NA	NA
PsychENCODE	/mnt/ilae/archive/tools/twas/WEIGHTS//PEC_TWAS_weights/ENSG00000129282.wgt.RDat	MRM1	17	34958001	34965407	0.01936	NA	NA	NA	NA	NA	NA	742	0	top1	0.011	9.2e-05	NA	NA
PsychENCODE	/mnt/ilae/archive/tools/twas/WEIGHTS//PEC_TWAS_weights/ENSG00000129315.wgt.RDat	CCNT1	12	49082247	49110681	0.01563	NA	NA	NA	NA	NA	NA	1446	0	top1	0.0029	0.028	NA	NA
PsychENCODE	/mnt/ilae/archive/tools/twas/WEIGHTS//PEC_TWAS_weights/ENSG00000129451.wgt.RDat	KLK10	19	51515995	51523431	0.19489	NA	NA	NA	NA	NA	NA	1479	0	enet	0.14	1.2e-44	NA	NA
PsychENCODE	/mnt/ilae/archive/tools/twas/WEIGHTS//PEC_TWAS_weights/ENSG00000129473.wgt.RDat	BCL2L2	14	23767999	23780968	0.04152	NA	NA	NA	NA	NA	NA	1216	0	bslmm	0.012	3.3e-05	NA	NA
PsychENCODE	/mnt/ilae/archive/tools/twas/WEIGHTS//PEC_TWAS_weights/ENSG00000129480.wgt.RDat	DTD2	14	31915242	31926716	0.31077	NA	NA	NA	NA	NA	NA	1397	0	enet	0.18	8.9e-61	NA	NA
PsychENCODE	/mnt/ilae/archive/tools/twas/WEIGHTS//PEC_TWAS_weights/ENSG00000129538.wgt.RDat	RNASE1	14	21269387	21271437	0.09946	NA	NA	NA	NA	NA	NA	1464	0	bslmm	0.053	1.1e-17	NA	NA
PsychENCODE	/mnt/ilae/archive/tools/twas/WEIGHTS//PEC_TWAS_weights/ENSG00000129691.wgt.RDat	ASH2L	8	37962760	38001594	0.03065	NA	NA	NA	NA	NA	NA	811	0	top1	0.0027	0.033	NA	NA
PsychENCODE	/mnt/ilae/archive/tools/twas/WEIGHTS//PEC_TWAS_weights/ENSG00000129911.wgt.RDat	KLF16	19	1852399	1863567	0.10911	NA	NA	NA	NA	NA	NA	797	0	lasso	0.099	7.1e-32	NA	NA
PsychENCODE	/mnt/ilae/archive/tools/twas/WEIGHTS//PEC_TWAS_weights/ENSG00000129932.wgt.RDat	DOHH	19	3490819	3500938	0.24202	NA	NA	NA	NA	NA	NA	1429	0	enet	0.16	3.4e-51	NA	NA
PsychENCODE	/mnt/ilae/archive/tools/twas/WEIGHTS//PEC_TWAS_weights/ENSG00000129968.wgt.RDat	ABHD17A	19	1876809	1885546	0.02754	NA	NA	NA	NA	NA	NA	861	0	top1	0.026	1.9e-09	NA	NA
PsychENCODE	/mnt/ilae/archive/tools/twas/WEIGHTS//PEC_TWAS_weights/ENSG00000129990.wgt.RDat	SYT5	19	55682567	55691809	0.1146	NA	NA	NA	NA	NA	NA	848	0	lasso	0.055	5e-18	NA	NA
PsychENCODE	/mnt/ilae/archive/tools/twas/WEIGHTS//PEC_TWAS_weights/ENSG00000129991.wgt.RDat	TNNI3	19	55663137	55669141	0.28839	NA	NA	NA	NA	NA	NA	831	0	enet	0.17	4.4e-54	NA	NA
PsychENCODE	/mnt/ilae/archive/tools/twas/WEIGHTS//PEC_TWAS_weights/ENSG00000129993.wgt.RDat	CBFA2T3	16	88941266	89043612	0.02943	NA	NA	NA	NA	NA	NA	2176	0	bslmm	0.011	9.5e-05	NA	NA
PsychENCODE	/mnt/ilae/archive/tools/twas/WEIGHTS//PEC_TWAS_weights/ENSG00000130176.wgt.RDat	CNN1	19	11649532	11661138	0.05339	NA	NA	NA	NA	NA	NA	1446	0	lasso	0.015	4.5e-06	NA	NA
PsychENCODE	/mnt/ilae/archive/tools/twas/WEIGHTS//PEC_TWAS_weights/ENSG00000130202.wgt.RDat	PVRL2	19	45349432	45392485	0.07685	NA	NA	NA	NA	NA	NA	1658	0	enet	0.039	2.8e-13	NA	NA
PsychENCODE	/mnt/ilae/archive/tools/twas/WEIGHTS//PEC_TWAS_weights/ENSG00000130208.wgt.RDat	APOC1	19	45417504	45422606	0.04927	NA	NA	NA	NA	NA	NA	1568	0	enet	0.011	8.5e-05	NA	NA
PsychENCODE	/mnt/ilae/archive/tools/twas/WEIGHTS//PEC_TWAS_weights/ENSG00000130255.wgt.RDat	RPL36	19	5674958	5691887	0.0677	NA	NA	NA	NA	NA	NA	1522	0	lasso	0.037	9.7e-13	NA	NA
PsychENCODE	/mnt/ilae/archive/tools/twas/WEIGHTS//PEC_TWAS_weights/ENSG00000130270.wgt.RDat	ATP8B3	19	1782074	1812275	0.01511	NA	NA	NA	NA	NA	NA	701	0	top1	0.011	8e-05	NA	NA
PsychENCODE	/mnt/ilae/archive/tools/twas/WEIGHTS//PEC_TWAS_weights/ENSG00000130300.wgt.RDat	PLVAP	19	17462257	17488159	0.08667	NA	NA	NA	NA	NA	NA	1934	0	bslmm	0.026	2.1e-09	NA	NA
PsychENCODE	/mnt/ilae/archive/tools/twas/WEIGHTS//PEC_TWAS_weights/ENSG00000130303.wgt.RDat	BST2	19	17513748	17516457	0.21751	NA	NA	NA	NA	NA	NA	1924	0	lasso	0.037	1.4e-12	NA	NA
PsychENCODE	/mnt/ilae/archive/tools/twas/WEIGHTS//PEC_TWAS_weights/ENSG00000130304.wgt.RDat	SLC27A1	19	17579578	17616977	0.11792	NA	NA	NA	NA	NA	NA	1952	0	enet	0.088	1.8e-28	NA	NA
PsychENCODE	/mnt/ilae/archive/tools/twas/WEIGHTS//PEC_TWAS_weights/ENSG00000130305.wgt.RDat	NSUN5	7	72716514	72722864	0.05738	NA	NA	NA	NA	NA	NA	718	0	top1	0.046	1.8e-15	NA	NA
PsychENCODE	/mnt/ilae/archive/tools/twas/WEIGHTS//PEC_TWAS_weights/ENSG00000130309.wgt.RDat	COLGALT1	19	17666403	17693971	0.04937	NA	NA	NA	NA	NA	NA	1914	0	top1	0.023	2e-08	NA	NA
PsychENCODE	/mnt/ilae/archive/tools/twas/WEIGHTS//PEC_TWAS_weights/ENSG00000130311.wgt.RDat	DDA1	19	17420327	17434110	0.02516	NA	NA	NA	NA	NA	NA	1894	0	blup	0.0026	0.036	NA	NA
PsychENCODE	/mnt/ilae/archive/tools/twas/WEIGHTS//PEC_TWAS_weights/ENSG00000130332.wgt.RDat	LSM7	19	2321516	2328619	0.17297	NA	NA	NA	NA	NA	NA	1623	0	bslmm	0.13	2.5e-41	NA	NA
PsychENCODE	/mnt/ilae/archive/tools/twas/WEIGHTS//PEC_TWAS_weights/ENSG00000130377.wgt.RDat	ACSBG2	19	6135258	6193112	0.03284	NA	NA	NA	NA	NA	NA	1810	0	lasso	0.0045	0.0081	NA	NA
PsychENCODE	/mnt/ilae/archive/tools/twas/WEIGHTS//PEC_TWAS_weights/ENSG00000130396.wgt.RDat	MLLT4	6	168227602	168372703	0.1733	NA	NA	NA	NA	NA	NA	2219	0	lasso	0.13	5.7e-43	NA	NA
PsychENCODE	/mnt/ilae/archive/tools/twas/WEIGHTS//PEC_TWAS_weights/ENSG00000130433.wgt.RDat	CACNG6	19	54495542	54515923	0.03299	NA	NA	NA	NA	NA	NA	661	0	bslmm	0.012	3.6e-05	NA	NA
PsychENCODE	/mnt/ilae/archive/tools/twas/WEIGHTS//PEC_TWAS_weights/ENSG00000130475.wgt.RDat	FCHO1	19	17858527	17899377	0.1064	NA	NA	NA	NA	NA	NA	1850	0	enet	0.069	1.7e-22	NA	NA
PsychENCODE	/mnt/ilae/archive/tools/twas/WEIGHTS//PEC_TWAS_weights/ENSG00000130489.wgt.RDat	SCO2	22	50961997	50964868	0.16756	NA	NA	NA	NA	NA	NA	1435	0	enet	0.086	6.3e-28	NA	NA
PsychENCODE	/mnt/ilae/archive/tools/twas/WEIGHTS//PEC_TWAS_weights/ENSG00000130517.wgt.RDat	PGPEP1	19	18451397	18480760	0.38605	NA	NA	NA	NA	NA	NA	1481	0	enet	0.34	8.2e-120	NA	NA
PsychENCODE	/mnt/ilae/archive/tools/twas/WEIGHTS//PEC_TWAS_weights/ENSG00000130529.wgt.RDat	TRPM4	19	49660998	49715093	0.17792	NA	NA	NA	NA	NA	NA	1409	0	lasso	0.096	5.8e-31	NA	NA
PsychENCODE	/mnt/ilae/archive/tools/twas/WEIGHTS//PEC_TWAS_weights/ENSG00000130544.wgt.RDat	ZNF557	19	7069455	7087979	0.19101	NA	NA	NA	NA	NA	NA	1900	0	bslmm	0.13	9.3e-42	NA	NA
PsychENCODE	/mnt/ilae/archive/tools/twas/WEIGHTS//PEC_TWAS_weights/ENSG00000130545.wgt.RDat	CRB3	19	6463788	6467232	0.02241	NA	NA	NA	NA	NA	NA	1892	0	bslmm	0.00049	0.2	NA	NA
PsychENCODE	/mnt/ilae/archive/tools/twas/WEIGHTS//PEC_TWAS_weights/ENSG00000130560.wgt.RDat	UBAC1	9	138824815	138853226	0.2916	NA	NA	NA	NA	NA	NA	1713	0	lasso	0.18	1.9e-60	NA	NA
PsychENCODE	/mnt/ilae/archive/tools/twas/WEIGHTS//PEC_TWAS_weights/ENSG00000130589.wgt.RDat	HELZ2	20	62189439	62205592	0.05364	NA	NA	NA	NA	NA	NA	2072	0	enet	0.03	1.2e-10	NA	NA
PsychENCODE	/mnt/ilae/archive/tools/twas/WEIGHTS//PEC_TWAS_weights/ENSG00000130592.wgt.RDat	LSP1	11	1874200	1913497	0.23142	NA	NA	NA	NA	NA	NA	2180	0	enet	0.098	1.4e-31	NA	NA
PsychENCODE	/mnt/ilae/archive/tools/twas/WEIGHTS//PEC_TWAS_weights/ENSG00000130653.wgt.RDat	PNPLA7	9	140354404	140444986	0.5831	NA	NA	NA	NA	NA	NA	581	0	enet	0.31	8e-107	NA	NA
PsychENCODE	/mnt/ilae/archive/tools/twas/WEIGHTS//PEC_TWAS_weights/ENSG00000130706.wgt.RDat	ADRM1	20	60877149	60883918	0.04289	NA	NA	NA	NA	NA	NA	1708	0	top1	0.025	5.2e-09	NA	NA
PsychENCODE	/mnt/ilae/archive/tools/twas/WEIGHTS//PEC_TWAS_weights/ENSG00000130707.wgt.RDat	ASS1	9	133320316	133376661	0.262	NA	NA	NA	NA	NA	NA	1437	0	enet	0.14	2.1e-46	NA	NA
PsychENCODE	/mnt/ilae/archive/tools/twas/WEIGHTS//PEC_TWAS_weights/ENSG00000130717.wgt.RDat	UCK1	9	134399188	134406655	0.2269	NA	NA	NA	NA	NA	NA	1233	0	lasso	0.093	3.9e-30	NA	NA
PsychENCODE	/mnt/ilae/archive/tools/twas/WEIGHTS//PEC_TWAS_weights/ENSG00000130748.wgt.RDat	TMEM160	19	47549165	47551888	0.07053	NA	NA	NA	NA	NA	NA	995	0	lasso	0.049	2.6e-16	NA	NA
PsychENCODE	/mnt/ilae/archive/tools/twas/WEIGHTS//PEC_TWAS_weights/ENSG00000130762.wgt.RDat	ARHGEF16	1	3370990	3397677	0.10269	NA	NA	NA	NA	NA	NA	1818	0	bslmm	0.079	1.5e-25	NA	NA
PsychENCODE	/mnt/ilae/archive/tools/twas/WEIGHTS//PEC_TWAS_weights/ENSG00000130764.wgt.RDat	LRRC47	1	3696784	3713068	0.08725	NA	NA	NA	NA	NA	NA	1672	0	bslmm	0.055	4e-18	NA	NA
PsychENCODE	/mnt/ilae/archive/tools/twas/WEIGHTS//PEC_TWAS_weights/ENSG00000130768.wgt.RDat	SMPDL3B	1	28261504	28285668	0.07173	NA	NA	NA	NA	NA	NA	1018	0	lasso	0.04	1.6e-13	NA	NA
PsychENCODE	/mnt/ilae/archive/tools/twas/WEIGHTS//PEC_TWAS_weights/ENSG00000130779.wgt.RDat	CLIP1	12	122755979	122907179	0.01504	NA	NA	NA	NA	NA	NA	1280	0	lasso	0.0042	0.011	NA	NA
PsychENCODE	/mnt/ilae/archive/tools/twas/WEIGHTS//PEC_TWAS_weights/ENSG00000130803.wgt.RDat	ZNF317	19	9251056	9274100	0.17533	NA	NA	NA	NA	NA	NA	1722	0	lasso	0.065	2.1e-21	NA	NA
PsychENCODE	/mnt/ilae/archive/tools/twas/WEIGHTS//PEC_TWAS_weights/ENSG00000130844.wgt.RDat	ZNF331	19	54024235	54083523	0.04181	NA	NA	NA	NA	NA	NA	1742	0	top1	0.018	5.5e-07	NA	NA
PsychENCODE	/mnt/ilae/archive/tools/twas/WEIGHTS//PEC_TWAS_weights/ENSG00000130881.wgt.RDat	LRP3	19	33668509	33698694	0.04941	NA	NA	NA	NA	NA	NA	1999	0	top1	0.012	3.9e-05	NA	NA
PsychENCODE	/mnt/ilae/archive/tools/twas/WEIGHTS//PEC_TWAS_weights/ENSG00000130997.wgt.RDat	POLN	4	2073645	2243848	0.1378	NA	NA	NA	NA	NA	NA	1604	0	enet	0.13	1.5e-41	NA	NA
PsychENCODE	/mnt/ilae/archive/tools/twas/WEIGHTS//PEC_TWAS_weights/ENSG00000131148.wgt.RDat	EMC8	16	85805364	85833214	0.0363	NA	NA	NA	NA	NA	NA	1453	0	top1	0.015	6.6e-06	NA	NA
PsychENCODE	/mnt/ilae/archive/tools/twas/WEIGHTS//PEC_TWAS_weights/ENSG00000131149.wgt.RDat	GSE1	16	85645015	85709810	0.04831	NA	NA	NA	NA	NA	NA	1581	0	top1	0.0094	0.00025	NA	NA
PsychENCODE	/mnt/ilae/archive/tools/twas/WEIGHTS//PEC_TWAS_weights/ENSG00000131153.wgt.RDat	GINS2	16	85709804	85723679	0.0347	NA	NA	NA	NA	NA	NA	1468	0	top1	0.012	3.1e-05	NA	NA
PsychENCODE	/mnt/ilae/archive/tools/twas/WEIGHTS//PEC_TWAS_weights/ENSG00000131196.wgt.RDat	NFATC1	18	77155856	77289325	0.1029	NA	NA	NA	NA	NA	NA	2000	0	lasso	0.039	2e-13	NA	NA
PsychENCODE	/mnt/ilae/archive/tools/twas/WEIGHTS//PEC_TWAS_weights/ENSG00000131408.wgt.RDat	NR1H2	19	50832910	50886239	0.06706	NA	NA	NA	NA	NA	NA	1431	0	enet	0.023	2.2e-08	NA	NA
PsychENCODE	/mnt/ilae/archive/tools/twas/WEIGHTS//PEC_TWAS_weights/ENSG00000131409.wgt.RDat	LRRC4B	19	51020149	51071302	0.05134	NA	NA	NA	NA	NA	NA	1508	0	blup	0.0053	0.0048	NA	NA
PsychENCODE	/mnt/ilae/archive/tools/twas/WEIGHTS//PEC_TWAS_weights/ENSG00000131470.wgt.RDat	PSMC3IP	17	40724333	40729849	0.04189	NA	NA	NA	NA	NA	NA	663	0	lasso	0.038	6.3e-13	NA	NA
PsychENCODE	/mnt/ilae/archive/tools/twas/WEIGHTS//PEC_TWAS_weights/ENSG00000131495.wgt.RDat	NDUFA2	5	140018325	140027370	0.04245	NA	NA	NA	NA	NA	NA	808	0	enet	0.049	2e-16	NA	NA
PsychENCODE	/mnt/ilae/archive/tools/twas/WEIGHTS//PEC_TWAS_weights/ENSG00000131591.wgt.RDat	C1orf159	1	1017198	1051741	0.17617	NA	NA	NA	NA	NA	NA	291	0	enet	0.041	8e-14	NA	NA
PsychENCODE	/mnt/ilae/archive/tools/twas/WEIGHTS//PEC_TWAS_weights/ENSG00000131620.wgt.RDat	ANO1	11	69924408	70035634	0.05798	NA	NA	NA	NA	NA	NA	1526	0	blup	0.01	0.00013	NA	NA
PsychENCODE	/mnt/ilae/archive/tools/twas/WEIGHTS//PEC_TWAS_weights/ENSG00000131626.wgt.RDat	PPFIA1	11	70116806	70230509	0.17803	NA	NA	NA	NA	NA	NA	1423	0	enet	0.1	3.1e-33	NA	NA
PsychENCODE	/mnt/ilae/archive/tools/twas/WEIGHTS//PEC_TWAS_weights/ENSG00000131738.wgt.RDat	KRT33B	17	39519746	39526052	0.11457	NA	NA	NA	NA	NA	NA	1723	0	bslmm	0.044	9.3e-15	NA	NA
PsychENCODE	/mnt/ilae/archive/tools/twas/WEIGHTS//PEC_TWAS_weights/ENSG00000131748.wgt.RDat	STARD3	17	37793318	37819737	0.02367	NA	NA	NA	NA	NA	NA	1100	0	lasso	0.018	6.2e-07	NA	NA
PsychENCODE	/mnt/ilae/archive/tools/twas/WEIGHTS//PEC_TWAS_weights/ENSG00000131778.wgt.RDat	CHD1L	1	146714291	146767443	0.3222	NA	NA	NA	NA	NA	NA	1287	0	bslmm	0.23	7.7e-79	NA	NA
PsychENCODE	/mnt/ilae/archive/tools/twas/WEIGHTS//PEC_TWAS_weights/ENSG00000131781.wgt.RDat	FMO5	1	146646930	146714700	0.43966	NA	NA	NA	NA	NA	NA	1196	0	bslmm	0.22	1.4e-73	NA	NA
PsychENCODE	/mnt/ilae/archive/tools/twas/WEIGHTS//PEC_TWAS_weights/ENSG00000131788.wgt.RDat	PIAS3	1	145575233	145586546	0.11572	NA	NA	NA	NA	NA	NA	142	0	bslmm	0.01	0.00015	NA	NA
PsychENCODE	/mnt/ilae/archive/tools/twas/WEIGHTS//PEC_TWAS_weights/ENSG00000131791.wgt.RDat	PRKAB2	1	146626685	146644129	0.09184	NA	NA	NA	NA	NA	NA	1122	0	bslmm	0.048	3.7e-16	NA	NA
PsychENCODE	/mnt/ilae/archive/tools/twas/WEIGHTS//PEC_TWAS_weights/ENSG00000131795.wgt.RDat	RBM8A	1	145507598	145513536	0.28304	NA	NA	NA	NA	NA	NA	142	0	bslmm	0.063	1e-20	NA	NA
PsychENCODE	/mnt/ilae/archive/tools/twas/WEIGHTS//PEC_TWAS_weights/ENSG00000131848.wgt.RDat	ZSCAN5A	19	56732681	56879752	0.04004	NA	NA	NA	NA	NA	NA	2055	0	enet	0.01	0.00014	NA	NA
PsychENCODE	/mnt/ilae/archive/tools/twas/WEIGHTS//PEC_TWAS_weights/ENSG00000132000.wgt.RDat	PODNL1	19	14042000	14064204	0.03722	NA	NA	NA	NA	NA	NA	1233	0	bslmm	0.0028	0.03	NA	NA
PsychENCODE	/mnt/ilae/archive/tools/twas/WEIGHTS//PEC_TWAS_weights/ENSG00000132003.wgt.RDat	ZSWIM4	19	13906274	13943044	0.02408	NA	NA	NA	NA	NA	NA	1333	0	top1	0.017	1e-06	NA	NA
PsychENCODE	/mnt/ilae/archive/tools/twas/WEIGHTS//PEC_TWAS_weights/ENSG00000132016.wgt.RDat	C19orf57	19	13993161	14017265	0.03674	NA	NA	NA	NA	NA	NA	1241	0	bslmm	0.0095	0.00023	NA	NA
PsychENCODE	/mnt/ilae/archive/tools/twas/WEIGHTS//PEC_TWAS_weights/ENSG00000132026.wgt.RDat	RTBDN	19	12936292	12946242	0.05389	NA	NA	NA	NA	NA	NA	1228	0	top1	0.027	8.4e-10	NA	NA
PsychENCODE	/mnt/ilae/archive/tools/twas/WEIGHTS//PEC_TWAS_weights/ENSG00000132170.wgt.RDat	PPARG	3	12328867	12475855	0.0462	NA	NA	NA	NA	NA	NA	1657	0	enet	0.011	8.9e-05	NA	NA
PsychENCODE	/mnt/ilae/archive/tools/twas/WEIGHTS//PEC_TWAS_weights/ENSG00000132205.wgt.RDat	EMILIN2	18	2847028	2915991	0.1595	NA	NA	NA	NA	NA	NA	1997	0	enet	0.077	5e-25	NA	NA
PsychENCODE	/mnt/ilae/archive/tools/twas/WEIGHTS//PEC_TWAS_weights/ENSG00000132359.wgt.RDat	RAP1GAP2	17	2680350	2941033	0.12676	NA	NA	NA	NA	NA	NA	1952	0	enet	0.039	2.4e-13	NA	NA
PsychENCODE	/mnt/ilae/archive/tools/twas/WEIGHTS//PEC_TWAS_weights/ENSG00000132376.wgt.RDat	INPP5K	17	1397865	1420182	0.04449	NA	NA	NA	NA	NA	NA	1764	0	blup	0.0068	0.0016	NA	NA
PsychENCODE	/mnt/ilae/archive/tools/twas/WEIGHTS//PEC_TWAS_weights/ENSG00000132383.wgt.RDat	RPA1	17	1732996	1803376	0.12136	NA	NA	NA	NA	NA	NA	1605	0	enet	0.079	8.8e-26	NA	NA
PsychENCODE	/mnt/ilae/archive/tools/twas/WEIGHTS//PEC_TWAS_weights/ENSG00000132386.wgt.RDat	SERPINF1	17	1665253	1680868	0.35586	NA	NA	NA	NA	NA	NA	1618	0	enet	0.2	1.1e-65	NA	NA
PsychENCODE	/mnt/ilae/archive/tools/twas/WEIGHTS//PEC_TWAS_weights/ENSG00000132406.wgt.RDat	TMEM128	4	4237269	4249950	0.4	NA	NA	NA	NA	NA	NA	1165	0	enet	0.25	5.3e-85	NA	NA
PsychENCODE	/mnt/ilae/archive/tools/twas/WEIGHTS//PEC_TWAS_weights/ENSG00000132478.wgt.RDat	UNK	17	73780681	73821886	0.0235	NA	NA	NA	NA	NA	NA	1312	0	lasso	0.0068	0.0016	NA	NA
PsychENCODE	/mnt/ilae/archive/tools/twas/WEIGHTS//PEC_TWAS_weights/ENSG00000132507.wgt.RDat	EIF5A	17	7210318	7215774	0.1563	NA	NA	NA	NA	NA	NA	1300	0	enet	0.11	1.5e-36	NA	NA
PsychENCODE	/mnt/ilae/archive/tools/twas/WEIGHTS//PEC_TWAS_weights/ENSG00000132530.wgt.RDat	XAF1	17	6658766	6678966	0.17033	NA	NA	NA	NA	NA	NA	1599	0	enet	0.081	3.8e-26	NA	NA
PsychENCODE	/mnt/ilae/archive/tools/twas/WEIGHTS//PEC_TWAS_weights/ENSG00000132535.wgt.RDat	DLG4	17	7093209	7123021	0.02025	NA	NA	NA	NA	NA	NA	1400	0	bslmm	0.00035	0.23	NA	NA
PsychENCODE	/mnt/ilae/archive/tools/twas/WEIGHTS//PEC_TWAS_weights/ENSG00000132681.wgt.RDat	ATP1A4	1	160121360	160156767	0.07044	NA	NA	NA	NA	NA	NA	1168	0	enet	0.035	5.1e-12	NA	NA
PsychENCODE	/mnt/ilae/archive/tools/twas/WEIGHTS//PEC_TWAS_weights/ENSG00000132692.wgt.RDat	BCAN	1	156611182	156629324	0.07283	NA	NA	NA	NA	NA	NA	1109	0	top1	0.03	1.1e-10	NA	NA
PsychENCODE	/mnt/ilae/archive/tools/twas/WEIGHTS//PEC_TWAS_weights/ENSG00000132744.wgt.RDat	ACY3	11	67410026	67418130	0.2425	NA	NA	NA	NA	NA	NA	1317	0	enet	0.18	5.4e-59	NA	NA
PsychENCODE	/mnt/ilae/archive/tools/twas/WEIGHTS//PEC_TWAS_weights/ENSG00000132832.wgt.RDat	RP11-445H22.3	20	43285092	43324737	0.28009	NA	NA	NA	NA	NA	NA	1144	0	enet	0.17	8.6e-57	NA	NA
PsychENCODE	/mnt/ilae/archive/tools/twas/WEIGHTS//PEC_TWAS_weights/ENSG00000132879.wgt.RDat	FBXO44	1	11714432	11723384	0.07204	NA	NA	NA	NA	NA	NA	1503	0	enet	0.04	9.6e-14	NA	NA
PsychENCODE	/mnt/ilae/archive/tools/twas/WEIGHTS//PEC_TWAS_weights/ENSG00000133243.wgt.RDat	BTBD2	19	1985447	2034880	0.11001	NA	NA	NA	NA	NA	NA	1175	0	bslmm	0.062	2.1e-20	NA	NA
PsychENCODE	/mnt/ilae/archive/tools/twas/WEIGHTS//PEC_TWAS_weights/ENSG00000133246.wgt.RDat	PRAM1	19	8554940	8567996	0.05575	NA	NA	NA	NA	NA	NA	1675	0	top1	0.02	1.4e-07	NA	NA
PsychENCODE	/mnt/ilae/archive/tools/twas/WEIGHTS//PEC_TWAS_weights/ENSG00000133250.wgt.RDat	ZNF414	19	8575462	8579048	0.02415	NA	NA	NA	NA	NA	NA	1658	0	bslmm	0.00031	0.24	NA	NA
PsychENCODE	/mnt/ilae/archive/tools/twas/WEIGHTS//PEC_TWAS_weights/ENSG00000133519.wgt.RDat	ZDHHC8P1	22	23732793	23744913	0.48007	NA	NA	NA	NA	NA	NA	1829	0	lasso	0.38	2.9e-138	NA	NA
PsychENCODE	/mnt/ilae/archive/tools/twas/WEIGHTS//PEC_TWAS_weights/ENSG00000133943.wgt.RDat	C14orf159	14	91526677	91691976	0.09484	NA	NA	NA	NA	NA	NA	1797	0	enet	0.029	2.9e-10	NA	NA
PsychENCODE	/mnt/ilae/archive/tools/twas/WEIGHTS//PEC_TWAS_weights/ENSG00000134042.wgt.RDat	MRO	18	48324574	48351772	0.2748	NA	NA	NA	NA	NA	NA	1205	0	enet	0.16	8.3e-52	NA	NA
PsychENCODE	/mnt/ilae/archive/tools/twas/WEIGHTS//PEC_TWAS_weights/ENSG00000134107.wgt.RDat	BHLHE40	3	5020801	5027008	0.02812	NA	NA	NA	NA	NA	NA	0	0	lasso	0.0081	0.0006	NA	NA
PsychENCODE	/mnt/ilae/archive/tools/twas/WEIGHTS//PEC_TWAS_weights/ENSG00000134108.wgt.RDat	ARL8B	3	5163905	5222596	0.1854	NA	NA	NA	NA	NA	NA	1658	0	enet	0.17	6e-56	NA	NA
PsychENCODE	/mnt/ilae/archive/tools/twas/WEIGHTS//PEC_TWAS_weights/ENSG00000134201.wgt.RDat	GSTM5	1	110254864	110318050	0.62244	NA	NA	NA	NA	NA	NA	997	0	enet	0.57	1.6e-241	NA	NA
PsychENCODE	/mnt/ilae/archive/tools/twas/WEIGHTS//PEC_TWAS_weights/ENSG00000134551.wgt.RDat	PRH2	12	11081835	11084940	0.07717	NA	NA	NA	NA	NA	NA	1707	0	enet	0.057	9.8e-19	NA	NA
PsychENCODE	/mnt/ilae/archive/tools/twas/WEIGHTS//PEC_TWAS_weights/ENSG00000134668.wgt.RDat	SPOCD1	1	32256023	32281652	0.0627	NA	NA	NA	NA	NA	NA	910	0	enet	0.019	2.7e-07	NA	NA
PsychENCODE	/mnt/ilae/archive/tools/twas/WEIGHTS//PEC_TWAS_weights/ENSG00000134780.wgt.RDat	DAGLA	11	61447905	61514473	0.02484	NA	NA	NA	NA	NA	NA	1061	0	enet	0.012	3.7e-05	NA	NA
PsychENCODE	/mnt/ilae/archive/tools/twas/WEIGHTS//PEC_TWAS_weights/ENSG00000134815.wgt.RDat	DHX34	19	47852538	47885961	0.11899	NA	NA	NA	NA	NA	NA	1231	0	enet	0.091	2.2e-29	NA	NA
PsychENCODE	/mnt/ilae/archive/tools/twas/WEIGHTS//PEC_TWAS_weights/ENSG00000134917.wgt.RDat	ADAMTS8	11	130274820	130298888	0.3681	NA	NA	NA	NA	NA	NA	1503	0	enet	0.25	1.2e-84	NA	NA
PsychENCODE	/mnt/ilae/archive/tools/twas/WEIGHTS//PEC_TWAS_weights/ENSG00000134987.wgt.RDat	WDR36	5	110427414	110466200	0.20023	NA	NA	NA	NA	NA	NA	1201	0	enet	0.095	1.4e-30	NA	NA
PsychENCODE	/mnt/ilae/archive/tools/twas/WEIGHTS//PEC_TWAS_weights/ENSG00000135049.wgt.RDat	AGTPBP1	9	88161455	88356944	0.0441	NA	NA	NA	NA	NA	NA	0	0	lasso	0.0097	0.0002	NA	NA
PsychENCODE	/mnt/ilae/archive/tools/twas/WEIGHTS//PEC_TWAS_weights/ENSG00000135124.wgt.RDat	P2RX4	12	121647660	121671909	0.36296	NA	NA	NA	NA	NA	NA	1788	0	enet	0.25	2.9e-83	NA	NA
PsychENCODE	/mnt/ilae/archive/tools/twas/WEIGHTS//PEC_TWAS_weights/ENSG00000135213.wgt.RDat	POM121C	7	75046066	75115548	0.20859	NA	NA	NA	NA	NA	NA	943	0	lasso	0.11	2.2e-35	NA	NA
PsychENCODE	/mnt/ilae/archive/tools/twas/WEIGHTS//PEC_TWAS_weights/ENSG00000135269.wgt.RDat	TES	7	115850547	115898837	0.05503	NA	NA	NA	NA	NA	NA	1274	0	lasso	0.036	2.1e-12	NA	NA
PsychENCODE	/mnt/ilae/archive/tools/twas/WEIGHTS//PEC_TWAS_weights/ENSG00000135315.wgt.RDat	KIAA1009	6	84833960	84937353	0.03321	NA	NA	NA	NA	NA	NA	1175	0	enet	0.0026	0.035	NA	NA
PsychENCODE	/mnt/ilae/archive/tools/twas/WEIGHTS//PEC_TWAS_weights/ENSG00000135363.wgt.RDat	LMO2	11	33880122	33913836	0.0641	NA	NA	NA	NA	NA	NA	1383	0	lasso	0.049	2.5e-16	NA	NA
PsychENCODE	/mnt/ilae/archive/tools/twas/WEIGHTS//PEC_TWAS_weights/ENSG00000135423.wgt.RDat	GLS2	12	56864736	56882198	0.09467	NA	NA	NA	NA	NA	NA	842	0	enet	0.033	1.2e-11	NA	NA
PsychENCODE	/mnt/ilae/archive/tools/twas/WEIGHTS//PEC_TWAS_weights/ENSG00000135441.wgt.RDat	BLOC1S1	12	56109820	56113871	0.33324	NA	NA	NA	NA	NA	NA	844	0	enet	0.13	6e-42	NA	NA
PsychENCODE	/mnt/ilae/archive/tools/twas/WEIGHTS//PEC_TWAS_weights/ENSG00000135469.wgt.RDat	COQ10A	12	56660642	56664750	0.05754	NA	NA	NA	NA	NA	NA	648	0	bslmm	0.04	1.2e-13	NA	NA
PsychENCODE	/mnt/ilae/archive/tools/twas/WEIGHTS//PEC_TWAS_weights/ENSG00000135482.wgt.RDat	ZC3H10	12	56511943	56516278	0.04035	NA	NA	NA	NA	NA	NA	615	0	top1	0.0057	0.0034	NA	NA
PsychENCODE	/mnt/ilae/archive/tools/twas/WEIGHTS//PEC_TWAS_weights/ENSG00000135916.wgt.RDat	ITM2C	2	231729354	231743963	0.21915	NA	NA	NA	NA	NA	NA	1597	0	enet	0.076	1.2e-24	NA	NA
PsychENCODE	/mnt/ilae/archive/tools/twas/WEIGHTS//PEC_TWAS_weights/ENSG00000135924.wgt.RDat	DNAJB2	2	220143989	220151622	0.03547	NA	NA	NA	NA	NA	NA	856	0	enet	0.025	3.5e-09	NA	NA
PsychENCODE	/mnt/ilae/archive/tools/twas/WEIGHTS//PEC_TWAS_weights/ENSG00000136156.wgt.RDat	ITM2B	13	48807294	48837063	0.0405	NA	NA	NA	NA	NA	NA	1472	0	top1	0.015	6.6e-06	NA	NA
PsychENCODE	/mnt/ilae/archive/tools/twas/WEIGHTS//PEC_TWAS_weights/ENSG00000136297.wgt.RDat	MMD2	7	4945620	4998844	0.0644	NA	NA	NA	NA	NA	NA	2120	0	bslmm	0.027	1.5e-09	NA	NA
PsychENCODE	/mnt/ilae/archive/tools/twas/WEIGHTS//PEC_TWAS_weights/ENSG00000136485.wgt.RDat	DCAF7	17	61627822	61671639	0.04709	NA	NA	NA	NA	NA	NA	822	0	enet	0.027	1.3e-09	NA	NA
PsychENCODE	/mnt/ilae/archive/tools/twas/WEIGHTS//PEC_TWAS_weights/ENSG00000136504.wgt.RDat	KAT7	17	47865917	47906458	0.02613	NA	NA	NA	NA	NA	NA	1019	0	bslmm	-0.00032	0.45	NA	NA
PsychENCODE	/mnt/ilae/archive/tools/twas/WEIGHTS//PEC_TWAS_weights/ENSG00000136653.wgt.RDat	RASSF5	1	206680879	206762616	0.33845	NA	NA	NA	NA	NA	NA	737	0	lasso	0.31	1.6e-107	NA	NA
PsychENCODE	/mnt/ilae/archive/tools/twas/WEIGHTS//PEC_TWAS_weights/ENSG00000136819.wgt.RDat	C9orf78	9	132589569	132598142	0.1266	NA	NA	NA	NA	NA	NA	1859	0	enet	0.048	6.1e-16	NA	NA
PsychENCODE	/mnt/ilae/archive/tools/twas/WEIGHTS//PEC_TWAS_weights/ENSG00000136848.wgt.RDat	DAB2IP	9	124329336	124547809	0.0195	NA	NA	NA	NA	NA	NA	0	0	enet	0.001	0.12	NA	NA
PsychENCODE	/mnt/ilae/archive/tools/twas/WEIGHTS//PEC_TWAS_weights/ENSG00000136866.wgt.RDat	ZFP37	9	115800660	115819039	0.2758	NA	NA	NA	NA	NA	NA	1528	0	lasso	0.11	6.4e-36	NA	NA
PsychENCODE	/mnt/ilae/archive/tools/twas/WEIGHTS//PEC_TWAS_weights/ENSG00000137038.wgt.RDat	TMEM261	9	7796490	7888380	0.0789	NA	NA	NA	NA	NA	NA	2016	0	enet	0.039	2.1e-13	NA	NA
PsychENCODE	/mnt/ilae/archive/tools/twas/WEIGHTS//PEC_TWAS_weights/ENSG00000137124.wgt.RDat	ALDH1B1	9	38392661	38398658	0.2389	NA	NA	NA	NA	NA	NA	1348	0	top1	0.1	3.5e-32	NA	NA
PsychENCODE	/mnt/ilae/archive/tools/twas/WEIGHTS//PEC_TWAS_weights/ENSG00000137210.wgt.RDat	TMEM14B	6	10747992	10852986	0.04722	NA	NA	NA	NA	NA	NA	1568	0	lasso	0.014	1.3e-05	NA	NA
PsychENCODE	/mnt/ilae/archive/tools/twas/WEIGHTS//PEC_TWAS_weights/ENSG00000137225.wgt.RDat	CAPN11	6	44126548	44152139	0.16416	NA	NA	NA	NA	NA	NA	1334	0	lasso	0.13	9.7e-41	NA	NA
PsychENCODE	/mnt/ilae/archive/tools/twas/WEIGHTS//PEC_TWAS_weights/ENSG00000137274.wgt.RDat	BPHL	6	3118608	3153812	0.38947	NA	NA	NA	NA	NA	NA	1612	0	enet	0.26	9e-88	NA	NA
PsychENCODE	/mnt/ilae/archive/tools/twas/WEIGHTS//PEC_TWAS_weights/ENSG00000137275.wgt.RDat	RIPK1	6	3064225	3115421	0.14568	NA	NA	NA	NA	NA	NA	1667	0	enet	0.03	1e-10	NA	NA
PsychENCODE	/mnt/ilae/archive/tools/twas/WEIGHTS//PEC_TWAS_weights/ENSG00000137285.wgt.RDat	TUBB2B	6	3224495	3231964	0.10344	NA	NA	NA	NA	NA	NA	1559	0	lasso	0.043	1.9e-14	NA	NA
PsychENCODE	/mnt/ilae/archive/tools/twas/WEIGHTS//PEC_TWAS_weights/ENSG00000137474.wgt.RDat	MYO7A	11	76839310	76926284	0.20089	NA	NA	NA	NA	NA	NA	1477	0	enet	0.061	3.5e-20	NA	NA
PsychENCODE	/mnt/ilae/archive/tools/twas/WEIGHTS//PEC_TWAS_weights/ENSG00000137496.wgt.RDat	IL18BP	11	71709587	71716761	0.04281	NA	NA	NA	NA	NA	NA	1622	0	lasso	0.042	3.4e-14	NA	NA
PsychENCODE	/mnt/ilae/archive/tools/twas/WEIGHTS//PEC_TWAS_weights/ENSG00000137513.wgt.RDat	NARS2	11	78147007	78285919	0.62814	NA	NA	NA	NA	NA	NA	1279	0	enet	0.52	1.6e-211	NA	NA
PsychENCODE	/mnt/ilae/archive/tools/twas/WEIGHTS//PEC_TWAS_weights/ENSG00000137522.wgt.RDat	RNF121	11	71639747	71708643	0.04285	NA	NA	NA	NA	NA	NA	1737	0	bslmm	0.029	2.7e-10	NA	NA
PsychENCODE	/mnt/ilae/archive/tools/twas/WEIGHTS//PEC_TWAS_weights/ENSG00000137720.wgt.RDat	C11orf1	11	111749659	111756699	0.08695	NA	NA	NA	NA	NA	NA	956	0	enet	0.021	6.1e-08	NA	NA
PsychENCODE	/mnt/ilae/archive/tools/twas/WEIGHTS//PEC_TWAS_weights/ENSG00000137834.wgt.RDat	SMAD6	15	66994566	67074338	0.01742	NA	NA	NA	NA	NA	NA	1765	0	enet	0.001	0.12	NA	NA
PsychENCODE	/mnt/ilae/archive/tools/twas/WEIGHTS//PEC_TWAS_weights/ENSG00000137842.wgt.RDat	TMEM62	15	43415477	43477344	0.07581	NA	NA	NA	NA	NA	NA	458	0	enet	0.028	6.1e-10	NA	NA
PsychENCODE	/mnt/ilae/archive/tools/twas/WEIGHTS//PEC_TWAS_weights/ENSG00000137843.wgt.RDat	PAK6	15	40509629	40569688	0.12821	NA	NA	NA	NA	NA	NA	1177	0	enet	0.044	1e-14	NA	NA
PsychENCODE	/mnt/ilae/archive/tools/twas/WEIGHTS//PEC_TWAS_weights/ENSG00000138028.wgt.RDat	CGREF1	2	27321757	27341995	0.32262	NA	NA	NA	NA	NA	NA	826	0	enet	0.17	3.3e-57	NA	NA
PsychENCODE	/mnt/ilae/archive/tools/twas/WEIGHTS//PEC_TWAS_weights/ENSG00000138081.wgt.RDat	FBXO11	2	48016455	48132932	0.03593	NA	NA	NA	NA	NA	NA	1521	0	enet	0.016	3.2e-06	NA	NA
PsychENCODE	/mnt/ilae/archive/tools/twas/WEIGHTS//PEC_TWAS_weights/ENSG00000138172.wgt.RDat	CALHM2	10	105206543	105212660	0.07659	NA	NA	NA	NA	NA	NA	1135	0	lasso	0.039	3.7e-13	NA	NA
PsychENCODE	/mnt/ilae/archive/tools/twas/WEIGHTS//PEC_TWAS_weights/ENSG00000138297.wgt.RDat	TIMM23	10	51592080	51623365	0.06103	NA	NA	NA	NA	NA	NA	418	0	enet	0.016	1.8e-06	NA	NA
PsychENCODE	/mnt/ilae/archive/tools/twas/WEIGHTS//PEC_TWAS_weights/ENSG00000138378.wgt.RDat	STAT4	2	191894302	192016322	0.16928	NA	NA	NA	NA	NA	NA	1095	0	enet	0.13	9.6e-43	NA	NA
PsychENCODE	/mnt/ilae/archive/tools/twas/WEIGHTS//PEC_TWAS_weights/ENSG00000138606.wgt.RDat	SHF	15	45459412	45493373	0.25629	NA	NA	NA	NA	NA	NA	1207	0	lasso	0.19	7e-63	NA	NA
PsychENCODE	/mnt/ilae/archive/tools/twas/WEIGHTS//PEC_TWAS_weights/ENSG00000138642.wgt.RDat	HERC6	4	89299891	89364263	0.55549	NA	NA	NA	NA	NA	NA	1332	0	enet	0.17	8.4e-57	NA	NA
PsychENCODE	/mnt/ilae/archive/tools/twas/WEIGHTS//PEC_TWAS_weights/ENSG00000138685.wgt.RDat	FGF2	4	123747863	123819391	0.06296	NA	NA	NA	NA	NA	NA	1712	0	top1	0.023	2.3e-08	NA	NA
PsychENCODE	/mnt/ilae/archive/tools/twas/WEIGHTS//PEC_TWAS_weights/ENSG00000139044.wgt.RDat	B4GALNT3	12	569530	672675	0.15596	NA	NA	NA	NA	NA	NA	1301	0	enet	0.051	4.6e-17	NA	NA
PsychENCODE	/mnt/ilae/archive/tools/twas/WEIGHTS//PEC_TWAS_weights/ENSG00000139190.wgt.RDat	VAMP1	12	6571403	6580153	0.21525	NA	NA	NA	NA	NA	NA	1252	0	enet	0.21	2.2e-71	NA	NA
PsychENCODE	/mnt/ilae/archive/tools/twas/WEIGHTS//PEC_TWAS_weights/ENSG00000139192.wgt.RDat	TAPBPL	12	6560856	6575683	0.3702	NA	NA	NA	NA	NA	NA	1274	0	bslmm	0.36	1.6e-131	NA	NA
PsychENCODE	/mnt/ilae/archive/tools/twas/WEIGHTS//PEC_TWAS_weights/ENSG00000139410.wgt.RDat	SDSL	12	113860042	113876081	0.272	NA	NA	NA	NA	NA	NA	1593	0	enet	0.22	3.7e-74	NA	NA
PsychENCODE	/mnt/ilae/archive/tools/twas/WEIGHTS//PEC_TWAS_weights/ENSG00000139531.wgt.RDat	SUOX	12	56390964	56400425	0.08462	NA	NA	NA	NA	NA	NA	646	0	enet	0.05	1.5e-16	NA	NA
PsychENCODE	/mnt/ilae/archive/tools/twas/WEIGHTS//PEC_TWAS_weights/ENSG00000139641.wgt.RDat	ESYT1	12	56512034	56538455	0.07304	NA	NA	NA	NA	NA	NA	628	0	bslmm	0.025	3.5e-09	NA	NA
PsychENCODE	/mnt/ilae/archive/tools/twas/WEIGHTS//PEC_TWAS_weights/ENSG00000139714.wgt.RDat	MORN3	12	122089024	122110537	0.21956	NA	NA	NA	NA	NA	NA	1390	0	enet	0.13	2.4e-42	NA	NA
PsychENCODE	/mnt/ilae/archive/tools/twas/WEIGHTS//PEC_TWAS_weights/ENSG00000139890.wgt.RDat	REM2	14	23352374	23356895	0.02823	NA	NA	NA	NA	NA	NA	1312	0	lasso	0.012	5.3e-05	NA	NA
PsychENCODE	/mnt/ilae/archive/tools/twas/WEIGHTS//PEC_TWAS_weights/ENSG00000140157.wgt.RDat	NIPA2	15	23004684	23034427	0.04316	NA	NA	NA	NA	NA	NA	511	0	top1	0.033	1.8e-11	NA	NA
PsychENCODE	/mnt/ilae/archive/tools/twas/WEIGHTS//PEC_TWAS_weights/ENSG00000140181.wgt.RDat	HERC2P2	15	23282281	23378228	0.02664	NA	NA	NA	NA	NA	NA	775	0	top1	0.00053	0.19	NA	NA
PsychENCODE	/mnt/ilae/archive/tools/twas/WEIGHTS//PEC_TWAS_weights/ENSG00000140263.wgt.RDat	SORD	15	45315302	45369383	0.44064	NA	NA	NA	NA	NA	NA	1076	0	enet	0.12	3.2e-38	NA	NA
PsychENCODE	/mnt/ilae/archive/tools/twas/WEIGHTS//PEC_TWAS_weights/ENSG00000140265.wgt.RDat	ZSCAN29	15	43650370	43663223	0.33925	NA	NA	NA	NA	NA	NA	434	0	enet	0.31	5.4e-110	NA	NA
PsychENCODE	/mnt/ilae/archive/tools/twas/WEIGHTS//PEC_TWAS_weights/ENSG00000140511.wgt.RDat	HAPLN3	15	89420519	89438857	0.27164	NA	NA	NA	NA	NA	NA	1275	0	enet	0.14	2.3e-46	NA	NA
PsychENCODE	/mnt/ilae/archive/tools/twas/WEIGHTS//PEC_TWAS_weights/ENSG00000140545.wgt.RDat	MFGE8	15	89441916	89456642	0.17628	NA	NA	NA	NA	NA	NA	1280	0	enet	0.086	1.1e-27	NA	NA
PsychENCODE	/mnt/ilae/archive/tools/twas/WEIGHTS//PEC_TWAS_weights/ENSG00000140548.wgt.RDat	ZNF710	15	90544624	90625438	0.02627	NA	NA	NA	NA	NA	NA	0	0	lasso	0.0011	0.12	NA	NA
PsychENCODE	/mnt/ilae/archive/tools/twas/WEIGHTS//PEC_TWAS_weights/ENSG00000140623.wgt.RDat	2012-09-01	16	4827670	4838522	0.20751	NA	NA	NA	NA	NA	NA	1715	0	lasso	0.2	1.6e-65	NA	NA
PsychENCODE	/mnt/ilae/archive/tools/twas/WEIGHTS//PEC_TWAS_weights/ENSG00000140632.wgt.RDat	GLYR1	16	4853204	4897343	0.12696	NA	NA	NA	NA	NA	NA	1738	0	lasso	0.056	1.3e-18	NA	NA
PsychENCODE	/mnt/ilae/archive/tools/twas/WEIGHTS//PEC_TWAS_weights/ENSG00000140795.wgt.RDat	MYLK3	16	46740891	46824319	0.04541	NA	NA	NA	NA	NA	NA	180	0	bslmm	0.036	1.8e-12	NA	NA
PsychENCODE	/mnt/ilae/archive/tools/twas/WEIGHTS//PEC_TWAS_weights/ENSG00000140992.wgt.RDat	PDPK1	16	2587965	2653189	0.11806	NA	NA	NA	NA	NA	NA	903	0	bslmm	0.064	7.7e-21	NA	NA
PsychENCODE	/mnt/ilae/archive/tools/twas/WEIGHTS//PEC_TWAS_weights/ENSG00000141012.wgt.RDat	GALNS	16	88880142	88923378	0.19084	NA	NA	NA	NA	NA	NA	2067	0	lasso	0.056	1.5e-18	NA	NA
PsychENCODE	/mnt/ilae/archive/tools/twas/WEIGHTS//PEC_TWAS_weights/ENSG00000141140.wgt.RDat	MYO19	17	34851477	34899284	0.05543	NA	NA	NA	NA	NA	NA	892	0	bslmm	0.06	8e-20	NA	NA
PsychENCODE	/mnt/ilae/archive/tools/twas/WEIGHTS//PEC_TWAS_weights/ENSG00000141141.wgt.RDat	DDX52	17	35969787	36003493	0.09571	NA	NA	NA	NA	NA	NA	734	0	enet	0.054	9.9e-18	NA	NA
PsychENCODE	/mnt/ilae/archive/tools/twas/WEIGHTS//PEC_TWAS_weights/ENSG00000141258.wgt.RDat	SGSM2	17	2240792	2284352	0.26721	NA	NA	NA	NA	NA	NA	1423	0	lasso	0.1	5.1e-33	NA	NA
PsychENCODE	/mnt/ilae/archive/tools/twas/WEIGHTS//PEC_TWAS_weights/ENSG00000141376.wgt.RDat	BCAS3	17	58754814	59470199	0.038	NA	NA	NA	NA	NA	NA	786	0	enet	0.0063	0.0022	NA	NA
PsychENCODE	/mnt/ilae/archive/tools/twas/WEIGHTS//PEC_TWAS_weights/ENSG00000141378.wgt.RDat	PTRH2	17	57751997	57784987	0.02043	NA	NA	NA	NA	NA	NA	0	0	lasso	0.016	2.6e-06	NA	NA
PsychENCODE	/mnt/ilae/archive/tools/twas/WEIGHTS//PEC_TWAS_weights/ENSG00000141446.wgt.RDat	ESCO1	18	19109242	19180845	0.1272	NA	NA	NA	NA	NA	NA	656	0	enet	0.083	5.1e-27	NA	NA
PsychENCODE	/mnt/ilae/archive/tools/twas/WEIGHTS//PEC_TWAS_weights/ENSG00000141497.wgt.RDat	ZMYND15	17	4643319	4649411	0.04171	NA	NA	NA	NA	NA	NA	1425	0	top1	0.02	1.3e-07	NA	NA
PsychENCODE	/mnt/ilae/archive/tools/twas/WEIGHTS//PEC_TWAS_weights/ENSG00000141504.wgt.RDat	SAT2	17	7529552	7531194	0.11131	NA	NA	NA	NA	NA	NA	1221	0	enet	0.066	1.2e-21	NA	NA
PsychENCODE	/mnt/ilae/archive/tools/twas/WEIGHTS//PEC_TWAS_weights/ENSG00000141524.wgt.RDat	TMC6	17	76106539	76128488	0.23871	NA	NA	NA	NA	NA	NA	1865	0	enet	0.11	9.3e-35	NA	NA
PsychENCODE	/mnt/ilae/archive/tools/twas/WEIGHTS//PEC_TWAS_weights/ENSG00000141543.wgt.RDat	EIF4A3	17	78109013	78120982	0.09185	NA	NA	NA	NA	NA	NA	1561	0	top1	0.018	7.9e-07	NA	NA
PsychENCODE	/mnt/ilae/archive/tools/twas/WEIGHTS//PEC_TWAS_weights/ENSG00000141562.wgt.RDat	NARF	17	80416056	80448413	0.10291	NA	NA	NA	NA	NA	NA	1854	0	lasso	0.043	1.7e-14	NA	NA
PsychENCODE	/mnt/ilae/archive/tools/twas/WEIGHTS//PEC_TWAS_weights/ENSG00000141577.wgt.RDat	AZI1	17	79163393	79196799	0.06599	NA	NA	NA	NA	NA	NA	2327	0	enet	0.021	5.2e-08	NA	NA
PsychENCODE	/mnt/ilae/archive/tools/twas/WEIGHTS//PEC_TWAS_weights/ENSG00000141837.wgt.RDat	CACNA1A	19	13317256	13734804	0.02396	NA	NA	NA	NA	NA	NA	1631	0	blup	0.0028	0.03	NA	NA
PsychENCODE	/mnt/ilae/archive/tools/twas/WEIGHTS//PEC_TWAS_weights/ENSG00000141854.wgt.RDat	hsa-mir-1199	19	14183348	14185874	0.11854	NA	NA	NA	NA	NA	NA	1164	0	enet	0.051	4.3e-17	NA	NA
PsychENCODE	/mnt/ilae/archive/tools/twas/WEIGHTS//PEC_TWAS_weights/ENSG00000141905.wgt.RDat	NFIC	19	3359561	3469215	0.02582	NA	NA	NA	NA	NA	NA	1684	0	blup	7.2e-05	0.3	NA	NA
PsychENCODE	/mnt/ilae/archive/tools/twas/WEIGHTS//PEC_TWAS_weights/ENSG00000141965.wgt.RDat	FEM1A	19	4791728	4795571	0.08735	NA	NA	NA	NA	NA	NA	1526	0	top1	0.071	4.6e-23	NA	NA
PsychENCODE	/mnt/ilae/archive/tools/twas/WEIGHTS//PEC_TWAS_weights/ENSG00000141971.wgt.RDat	MVB12A	19	17516531	17544533	0.15203	NA	NA	NA	NA	NA	NA	1943	0	bslmm	0.093	3.9e-30	NA	NA
PsychENCODE	/mnt/ilae/archive/tools/twas/WEIGHTS//PEC_TWAS_weights/ENSG00000141994.wgt.RDat	DUS3L	19	5784843	5791249	0.34381	NA	NA	NA	NA	NA	NA	1590	0	enet	0.23	1.3e-76	NA	NA
PsychENCODE	/mnt/ilae/archive/tools/twas/WEIGHTS//PEC_TWAS_weights/ENSG00000142046.wgt.RDat	TMEM91	19	41856816	41889988	0.10723	NA	NA	NA	NA	NA	NA	1472	0	lasso	0.081	3e-26	NA	NA
PsychENCODE	/mnt/ilae/archive/tools/twas/WEIGHTS//PEC_TWAS_weights/ENSG00000142208.wgt.RDat	AKT1	14	105235686	105262088	0.03338	NA	NA	NA	NA	NA	NA	1701	0	enet	0.015	5.4e-06	NA	NA
PsychENCODE	/mnt/ilae/archive/tools/twas/WEIGHTS//PEC_TWAS_weights/ENSG00000142230.wgt.RDat	SAE1	19	47616531	47713886	0.04063	NA	NA	NA	NA	NA	NA	1146	0	enet	0.017	1.2e-06	NA	NA
PsychENCODE	/mnt/ilae/archive/tools/twas/WEIGHTS//PEC_TWAS_weights/ENSG00000142233.wgt.RDat	NTN5	19	49164664	49176338	0.13325	NA	NA	NA	NA	NA	NA	1556	0	enet	0.058	4.2e-19	NA	NA
PsychENCODE	/mnt/ilae/archive/tools/twas/WEIGHTS//PEC_TWAS_weights/ENSG00000142252.wgt.RDat	GEMIN7	19	45582453	45594782	0.14065	NA	NA	NA	NA	NA	NA	1481	0	lasso	0.13	8.6e-41	NA	NA
PsychENCODE	/mnt/ilae/archive/tools/twas/WEIGHTS//PEC_TWAS_weights/ENSG00000142347.wgt.RDat	MYO1F	19	8585674	8642461	0.03183	NA	NA	NA	NA	NA	NA	1747	0	lasso	0.0096	0.00022	NA	NA
PsychENCODE	/mnt/ilae/archive/tools/twas/WEIGHTS//PEC_TWAS_weights/ENSG00000142408.wgt.RDat	CACNG8	19	54466294	54493469	0.02755	NA	NA	NA	NA	NA	NA	727	0	top1	0.019	3e-07	NA	NA
PsychENCODE	/mnt/ilae/archive/tools/twas/WEIGHTS//PEC_TWAS_weights/ENSG00000142449.wgt.RDat	FBN3	19	8130286	8214730	0.15052	NA	NA	NA	NA	NA	NA	2008	0	enet	0.082	1.1e-26	NA	NA
PsychENCODE	/mnt/ilae/archive/tools/twas/WEIGHTS//PEC_TWAS_weights/ENSG00000142459.wgt.RDat	EVI5L	19	7895119	7929862	0.07619	NA	NA	NA	NA	NA	NA	2042	0	top1	0.035	4.1e-12	NA	NA
PsychENCODE	/mnt/ilae/archive/tools/twas/WEIGHTS//PEC_TWAS_weights/ENSG00000142507.wgt.RDat	PSMB6	17	4699439	4701790	0.05952	NA	NA	NA	NA	NA	NA	1513	0	enet	0.041	6.5e-14	NA	NA
PsychENCODE	/mnt/ilae/archive/tools/twas/WEIGHTS//PEC_TWAS_weights/ENSG00000142528.wgt.RDat	ZNF473	19	50528971	50556671	0.05597	NA	NA	NA	NA	NA	NA	1250	0	bslmm	0.056	1.3e-18	NA	NA
PsychENCODE	/mnt/ilae/archive/tools/twas/WEIGHTS//PEC_TWAS_weights/ENSG00000142530.wgt.RDat	FAM71E1	19	50970042	50980010	0.0405	NA	NA	NA	NA	NA	NA	1455	0	enet	0.0061	0.0026	NA	NA
PsychENCODE	/mnt/ilae/archive/tools/twas/WEIGHTS//PEC_TWAS_weights/ENSG00000142546.wgt.RDat	NOSIP	19	50058968	50093519	0.13793	NA	NA	NA	NA	NA	NA	1252	0	top1	0.039	2.3e-13	NA	NA
PsychENCODE	/mnt/ilae/archive/tools/twas/WEIGHTS//PEC_TWAS_weights/ENSG00000142583.wgt.RDat	SLC2A5	1	9095166	9148537	0.24202	NA	NA	NA	NA	NA	NA	1332	0	enet	0.18	1.8e-60	NA	NA
PsychENCODE	/mnt/ilae/archive/tools/twas/WEIGHTS//PEC_TWAS_weights/ENSG00000142609.wgt.RDat	C1orf222	1	1853396	1935276	0.16351	NA	NA	NA	NA	NA	NA	914	0	lasso	0.12	3.8e-39	NA	NA
PsychENCODE	/mnt/ilae/archive/tools/twas/WEIGHTS//PEC_TWAS_weights/ENSG00000142675.wgt.RDat	CNKSR1	1	26503894	26516377	0.3415	NA	NA	NA	NA	NA	NA	1107	0	enet	0.25	2.4e-83	NA	NA
PsychENCODE	/mnt/ilae/archive/tools/twas/WEIGHTS//PEC_TWAS_weights/ENSG00000142733.wgt.RDat	MAP3K6	1	27681675	27693383	0.22593	NA	NA	NA	NA	NA	NA	634	0	enet	0.071	3.8e-23	NA	NA
PsychENCODE	/mnt/ilae/archive/tools/twas/WEIGHTS//PEC_TWAS_weights/ENSG00000143013.wgt.RDat	LMO4	1	87794151	87814606	0.04699	NA	NA	NA	NA	NA	NA	1375	0	lasso	0.0098	0.00019	NA	NA
PsychENCODE	/mnt/ilae/archive/tools/twas/WEIGHTS//PEC_TWAS_weights/ENSG00000143079.wgt.RDat	CTTNBP2NL	1	112938803	113006078	0.05231	NA	NA	NA	NA	NA	NA	1235	0	top1	0.0077	0.00083	NA	NA
PsychENCODE	/mnt/ilae/archive/tools/twas/WEIGHTS//PEC_TWAS_weights/ENSG00000143127.wgt.RDat	ITGA10	1	145524891	145543868	0.09356	NA	NA	NA	NA	NA	NA	142	0	top1	0.016	3e-06	NA	NA
PsychENCODE	/mnt/ilae/archive/tools/twas/WEIGHTS//PEC_TWAS_weights/ENSG00000143179.wgt.RDat	UCK2	1	165796768	165880855	0.02502	NA	NA	NA	NA	NA	NA	1528	0	enet	0.022	4.7e-08	NA	NA
PsychENCODE	/mnt/ilae/archive/tools/twas/WEIGHTS//PEC_TWAS_weights/ENSG00000143375.wgt.RDat	CGN	1	151482986	151511168	0.03703	NA	NA	NA	NA	NA	NA	903	0	enet	0.0022	0.046	NA	NA
PsychENCODE	/mnt/ilae/archive/tools/twas/WEIGHTS//PEC_TWAS_weights/ENSG00000143398.wgt.RDat	PIP5K1A	1	151170425	151222012	0.03829	NA	NA	NA	NA	NA	NA	868	0	top1	0.028	5e-10	NA	NA
PsychENCODE	/mnt/ilae/archive/tools/twas/WEIGHTS//PEC_TWAS_weights/ENSG00000143409.wgt.RDat	FAM63A	1	150969025	150980851	0.12096	NA	NA	NA	NA	NA	NA	948	0	top1	0.07	7.8e-23	NA	NA
PsychENCODE	/mnt/ilae/archive/tools/twas/WEIGHTS//PEC_TWAS_weights/ENSG00000143416.wgt.RDat	SELENBP1	1	151336778	151345209	0.26643	NA	NA	NA	NA	NA	NA	833	0	enet	0.11	3.4e-35	NA	NA
PsychENCODE	/mnt/ilae/archive/tools/twas/WEIGHTS//PEC_TWAS_weights/ENSG00000143436.wgt.RDat	MRPL9	1	151732119	151736040	0.02805	NA	NA	NA	NA	NA	NA	831	0	top1	0.015	3.7e-06	NA	NA
PsychENCODE	/mnt/ilae/archive/tools/twas/WEIGHTS//PEC_TWAS_weights/ENSG00000143458.wgt.RDat	GABPB2	1	151043054	151098018	0.21186	NA	NA	NA	NA	NA	NA	966	0	lasso	0.069	1.7e-22	NA	NA
PsychENCODE	/mnt/ilae/archive/tools/twas/WEIGHTS//PEC_TWAS_weights/ENSG00000143466.wgt.RDat	IKBKE	1	206643791	206670223	0.29401	NA	NA	NA	NA	NA	NA	684	0	enet	0.15	6.5e-50	NA	NA
PsychENCODE	/mnt/ilae/archive/tools/twas/WEIGHTS//PEC_TWAS_weights/ENSG00000143612.wgt.RDat	C1orf43	1	154179182	154193104	0.09774	NA	NA	NA	NA	NA	NA	915	0	enet	0.068	3.8e-22	NA	NA
PsychENCODE	/mnt/ilae/archive/tools/twas/WEIGHTS//PEC_TWAS_weights/ENSG00000143631.wgt.RDat	FLG	1	152274651	152297679	0.51089	NA	NA	NA	NA	NA	NA	1099	0	enet	0.29	5.9e-100	NA	NA
PsychENCODE	/mnt/ilae/archive/tools/twas/WEIGHTS//PEC_TWAS_weights/ENSG00000143632.wgt.RDat	ACTA1	1	229566992	229569845	0.07672	NA	NA	NA	NA	NA	NA	1034	0	lasso	0.054	8.7e-18	NA	NA
PsychENCODE	/mnt/ilae/archive/tools/twas/WEIGHTS//PEC_TWAS_weights/ENSG00000143702.wgt.RDat	CEP170	1	243287730	243418650	0.02061	NA	NA	NA	NA	NA	NA	1188	0	enet	0.0057	0.0034	NA	NA
PsychENCODE	/mnt/ilae/archive/tools/twas/WEIGHTS//PEC_TWAS_weights/ENSG00000143748.wgt.RDat	NVL	1	224415036	224518089	0.08382	NA	NA	NA	NA	NA	NA	1201	0	enet	0.016	2.3e-06	NA	NA
PsychENCODE	/mnt/ilae/archive/tools/twas/WEIGHTS//PEC_TWAS_weights/ENSG00000143845.wgt.RDat	ETNK2	1	204100190	204121307	0.02181	NA	NA	NA	NA	NA	NA	1432	0	lasso	0.016	3.2e-06	NA	NA
PsychENCODE	/mnt/ilae/archive/tools/twas/WEIGHTS//PEC_TWAS_weights/ENSG00000144026.wgt.RDat	ZNF514	2	95813075	95831158	0.58095	NA	NA	NA	NA	NA	NA	327	0	enet	0.4	1.2e-146	NA	NA
PsychENCODE	/mnt/ilae/archive/tools/twas/WEIGHTS//PEC_TWAS_weights/ENSG00000144029.wgt.RDat	MRPS5	2	95752952	95815179	0.00684	NA	NA	NA	NA	NA	NA	323	0	lasso	0.00058	0.18	NA	NA
PsychENCODE	/mnt/ilae/archive/tools/twas/WEIGHTS//PEC_TWAS_weights/ENSG00000144043.wgt.RDat	TEX261	2	71213068	71222075	0.17845	NA	NA	NA	NA	NA	NA	1926	0	lasso	0.084	4.4e-27	NA	NA
PsychENCODE	/mnt/ilae/archive/tools/twas/WEIGHTS//PEC_TWAS_weights/ENSG00000144061.wgt.RDat	NPHP1	2	110879888	110962643	0.02384	NA	NA	NA	NA	NA	NA	296	0	bslmm	0.0066	0.0019	NA	NA
PsychENCODE	/mnt/ilae/archive/tools/twas/WEIGHTS//PEC_TWAS_weights/ENSG00000144063.wgt.RDat	MALL	2	110841447	110874143	0.06601	NA	NA	NA	NA	NA	NA	310	0	bslmm	0.062	3e-20	NA	NA
PsychENCODE	/mnt/ilae/archive/tools/twas/WEIGHTS//PEC_TWAS_weights/ENSG00000144134.wgt.RDat	RABL2A	2	114384806	114400973	0.25816	NA	NA	NA	NA	NA	NA	1236	0	enet	0.12	2.8e-39	NA	NA
PsychENCODE	/mnt/ilae/archive/tools/twas/WEIGHTS//PEC_TWAS_weights/ENSG00000144224.wgt.RDat	UBXN4	2	136499189	136542625	0.18065	NA	NA	NA	NA	NA	NA	769	0	bslmm	0.096	7.4e-31	NA	NA
PsychENCODE	/mnt/ilae/archive/tools/twas/WEIGHTS//PEC_TWAS_weights/ENSG00000144228.wgt.RDat	SPOPL	2	139259371	139331117	0.02162	NA	NA	NA	NA	NA	NA	1345	0	lasso	0.0033	0.021	NA	NA
PsychENCODE	/mnt/ilae/archive/tools/twas/WEIGHTS//PEC_TWAS_weights/ENSG00000144445.wgt.RDat	KANSL1L	2	210886147	211036107	0.04326	NA	NA	NA	NA	NA	NA	980	0	top1	0.0085	0.00045	NA	NA
PsychENCODE	/mnt/ilae/archive/tools/twas/WEIGHTS//PEC_TWAS_weights/ENSG00000144589.wgt.RDat	STK11IP	2	220462582	220481173	0.02702	NA	NA	NA	NA	NA	NA	1294	0	top1	0.0082	0.00056	NA	NA
PsychENCODE	/mnt/ilae/archive/tools/twas/WEIGHTS//PEC_TWAS_weights/ENSG00000144591.wgt.RDat	GMPPA	2	220363589	220371710	0.03314	NA	NA	NA	NA	NA	NA	1190	0	lasso	0.0042	0.011	NA	NA
PsychENCODE	/mnt/ilae/archive/tools/twas/WEIGHTS//PEC_TWAS_weights/ENSG00000145002.wgt.RDat	FAM86B2	8	12282913	12293915	0.08603	NA	NA	NA	NA	NA	NA	780	0	lasso	0.043	2.1e-14	NA	NA
PsychENCODE	/mnt/ilae/archive/tools/twas/WEIGHTS//PEC_TWAS_weights/ENSG00000145029.wgt.RDat	NICN1	3	49460379	49466759	0.09091	NA	NA	NA	NA	NA	NA	586	0	enet	0.083	6.9e-27	NA	NA
PsychENCODE	/mnt/ilae/archive/tools/twas/WEIGHTS//PEC_TWAS_weights/ENSG00000145087.wgt.RDat	STXBP5L	3	120626919	121143608	0.01514	NA	NA	NA	NA	NA	NA	2382	0	enet	0.0074	0.001	NA	NA
PsychENCODE	/mnt/ilae/archive/tools/twas/WEIGHTS//PEC_TWAS_weights/ENSG00000145220.wgt.RDat	LYAR	4	4269428	4291896	0.12972	NA	NA	NA	NA	NA	NA	1187	0	enet	0.075	2.1e-24	NA	NA
PsychENCODE	/mnt/ilae/archive/tools/twas/WEIGHTS//PEC_TWAS_weights/ENSG00000145721.wgt.RDat	LIX1	5	96427574	96478576	0.0502	NA	NA	NA	NA	NA	NA	2017	0	enet	0.014	6.8e-06	NA	NA
PsychENCODE	/mnt/ilae/archive/tools/twas/WEIGHTS//PEC_TWAS_weights/ENSG00000145736.wgt.RDat	GTF2H2	5	70330784	70363516	0.52328	NA	NA	NA	NA	NA	NA	184	0	enet	0.1	3.4e-32	NA	NA
PsychENCODE	/mnt/ilae/archive/tools/twas/WEIGHTS//PEC_TWAS_weights/ENSG00000145782.wgt.RDat	ATG12	5	115163893	115177555	0.16176	NA	NA	NA	NA	NA	NA	2008	0	lasso	0.1	6.5e-33	NA	NA
PsychENCODE	/mnt/ilae/archive/tools/twas/WEIGHTS//PEC_TWAS_weights/ENSG00000145911.wgt.RDat	N4BP3	5	177540444	177553088	0.10649	NA	NA	NA	NA	NA	NA	1318	0	lasso	0.046	1.4e-15	NA	NA
PsychENCODE	/mnt/ilae/archive/tools/twas/WEIGHTS//PEC_TWAS_weights/ENSG00000145912.wgt.RDat	NHP2	5	177576461	177580968	0.02235	NA	NA	NA	NA	NA	NA	1364	0	lasso	0.0076	0.00086	NA	NA
PsychENCODE	/mnt/ilae/archive/tools/twas/WEIGHTS//PEC_TWAS_weights/ENSG00000145916.wgt.RDat	RMND5B	5	177557997	177577566	0.04038	NA	NA	NA	NA	NA	NA	1369	0	lasso	0.015	4.4e-06	NA	NA
PsychENCODE	/mnt/ilae/archive/tools/twas/WEIGHTS//PEC_TWAS_weights/ENSG00000146001.wgt.RDat	PCDHB18	5	140613938	140617101	0.05333	NA	NA	NA	NA	NA	NA	1053	0	top1	0.027	1.4e-09	NA	NA
PsychENCODE	/mnt/ilae/archive/tools/twas/WEIGHTS//PEC_TWAS_weights/ENSG00000146054.wgt.RDat	TRIM7	5	180620924	180632293	0.21054	NA	NA	NA	NA	NA	NA	961	0	bslmm	0.091	1.7e-29	NA	NA
PsychENCODE	/mnt/ilae/archive/tools/twas/WEIGHTS//PEC_TWAS_weights/ENSG00000146063.wgt.RDat	TRIM41	5	180649499	180662809	0.05677	NA	NA	NA	NA	NA	NA	926	0	bslmm	0.031	8e-11	NA	NA
PsychENCODE	/mnt/ilae/archive/tools/twas/WEIGHTS//PEC_TWAS_weights/ENSG00000146067.wgt.RDat	FAM193B	5	176946789	176981542	0.11795	NA	NA	NA	NA	NA	NA	907	0	bslmm	0.033	1.2e-11	NA	NA
PsychENCODE	/mnt/ilae/archive/tools/twas/WEIGHTS//PEC_TWAS_weights/ENSG00000146414.wgt.RDat	SHPRH	6	146185381	146285559	0.00922	NA	NA	NA	NA	NA	NA	1284	0	top1	0.01	0.00013	NA	NA
PsychENCODE	/mnt/ilae/archive/tools/twas/WEIGHTS//PEC_TWAS_weights/ENSG00000146587.wgt.RDat	RBAK	7	5085452	5109119	0.31498	NA	NA	NA	NA	NA	NA	2059	0	enet	0.24	2.7e-82	NA	NA
PsychENCODE	/mnt/ilae/archive/tools/twas/WEIGHTS//PEC_TWAS_weights/ENSG00000146700.wgt.RDat	SRCRB4D	7	76018651	76039012	0.01635	NA	NA	NA	NA	NA	NA	1175	0	bslmm	0.0027	0.033	NA	NA
PsychENCODE	/mnt/ilae/archive/tools/twas/WEIGHTS//PEC_TWAS_weights/ENSG00000146701.wgt.RDat	MDH2	7	75677369	75696826	0.12684	NA	NA	NA	NA	NA	NA	1566	0	bslmm	0.083	7.5e-27	NA	NA
PsychENCODE	/mnt/ilae/archive/tools/twas/WEIGHTS//PEC_TWAS_weights/ENSG00000146707.wgt.RDat	POMZP3	7	76239303	76256578	0.46776	NA	NA	NA	NA	NA	NA	1055	0	enet	0.53	3.5e-216	NA	NA
PsychENCODE	/mnt/ilae/archive/tools/twas/WEIGHTS//PEC_TWAS_weights/ENSG00000147853.wgt.RDat	AK3	9	4711155	4742043	0.4072	NA	NA	NA	NA	NA	NA	1581	0	enet	0.21	3.8e-69	NA	NA
PsychENCODE	/mnt/ilae/archive/tools/twas/WEIGHTS//PEC_TWAS_weights/ENSG00000148288.wgt.RDat	GBGT1	9	136028340	136039332	0.0736	NA	NA	NA	NA	NA	NA	1407	0	top1	0.043	1.8e-14	NA	NA
PsychENCODE	/mnt/ilae/archive/tools/twas/WEIGHTS//PEC_TWAS_weights/ENSG00000148290.wgt.RDat	SURF1	9	136218610	136223552	0.6017	NA	NA	NA	NA	NA	NA	1515	0	enet	0.54	6.9e-225	NA	NA
PsychENCODE	/mnt/ilae/archive/tools/twas/WEIGHTS//PEC_TWAS_weights/ENSG00000148296.wgt.RDat	SURF6	9	136197552	136203235	0.335	NA	NA	NA	NA	NA	NA	1506	0	enet	0.27	1.6e-90	NA	NA
PsychENCODE	/mnt/ilae/archive/tools/twas/WEIGHTS//PEC_TWAS_weights/ENSG00000148357.wgt.RDat	HMCN2	9	133046882	133309510	0.0933	NA	NA	NA	NA	NA	NA	1993	0	enet	0.054	5.2e-18	NA	NA
PsychENCODE	/mnt/ilae/archive/tools/twas/WEIGHTS//PEC_TWAS_weights/ENSG00000148358.wgt.RDat	GPR107	9	132815705	132902448	0.1145	NA	NA	NA	NA	NA	NA	1781	0	enet	0.05	8.9e-17	NA	NA
PsychENCODE	/mnt/ilae/archive/tools/twas/WEIGHTS//PEC_TWAS_weights/ENSG00000148362.wgt.RDat	C9orf142	9	139886870	139888436	0.2405	NA	NA	NA	NA	NA	NA	545	0	bslmm	0.19	3.6e-61	NA	NA
PsychENCODE	/mnt/ilae/archive/tools/twas/WEIGHTS//PEC_TWAS_weights/ENSG00000148384.wgt.RDat	INPP5E	9	139323071	139334274	0.1227	NA	NA	NA	NA	NA	NA	1366	0	enet	0.12	1.7e-39	NA	NA
PsychENCODE	/mnt/ilae/archive/tools/twas/WEIGHTS//PEC_TWAS_weights/ENSG00000148399.wgt.RDat	DPH7	9	140449356	140473387	0.1055	NA	NA	NA	NA	NA	NA	530	0	top1	0.037	8.7e-13	NA	NA
PsychENCODE	/mnt/ilae/archive/tools/twas/WEIGHTS//PEC_TWAS_weights/ENSG00000148400.wgt.RDat	NOTCH1	9	139388896	139440314	0.0203	NA	NA	NA	NA	NA	NA	1296	0	top1	0.0041	0.011	NA	NA
PsychENCODE	/mnt/ilae/archive/tools/twas/WEIGHTS//PEC_TWAS_weights/ENSG00000148408.wgt.RDat	CACNA1B	9	140772241	141019076	0.0468	NA	NA	NA	NA	NA	NA	540	0	bslmm	0.028	7.3e-10	NA	NA
PsychENCODE	/mnt/ilae/archive/tools/twas/WEIGHTS//PEC_TWAS_weights/ENSG00000148411.wgt.RDat	NACC2	9	138898383	138987131	0.0625	NA	NA	NA	NA	NA	NA	1791	0	bslmm	0.012	5e-05	NA	NA
PsychENCODE	/mnt/ilae/archive/tools/twas/WEIGHTS//PEC_TWAS_weights/ENSG00000148824.wgt.RDat	MTG1	10	135207598	135234811	0.33098	NA	NA	NA	NA	NA	NA	1246	0	enet	0.24	8.3e-82	NA	NA
PsychENCODE	/mnt/ilae/archive/tools/twas/WEIGHTS//PEC_TWAS_weights/ENSG00000148832.wgt.RDat	PAOX	10	135192695	135205198	0.18222	NA	NA	NA	NA	NA	NA	1285	0	enet	0.14	6.2e-46	NA	NA
PsychENCODE	/mnt/ilae/archive/tools/twas/WEIGHTS//PEC_TWAS_weights/ENSG00000148985.wgt.RDat	PGAP2	11	3818954	3847601	0.03728	NA	NA	NA	NA	NA	NA	1827	0	bslmm	0.01	0.00014	NA	NA
PsychENCODE	/mnt/ilae/archive/tools/twas/WEIGHTS//PEC_TWAS_weights/ENSG00000149131.wgt.RDat	SERPING1	11	57364860	57382326	0.07512	NA	NA	NA	NA	NA	NA	1139	0	lasso	0.053	1.5e-17	NA	NA
PsychENCODE	/mnt/ilae/archive/tools/twas/WEIGHTS//PEC_TWAS_weights/ENSG00000149218.wgt.RDat	ENDOD1	11	94822974	94865809	0.27158	NA	NA	NA	NA	NA	NA	1290	0	enet	0.15	2e-49	NA	NA
PsychENCODE	/mnt/ilae/archive/tools/twas/WEIGHTS//PEC_TWAS_weights/ENSG00000149260.wgt.RDat	CAPN5	11	76777979	76837201	0.11871	NA	NA	NA	NA	NA	NA	1505	0	enet	0.076	1.3e-24	NA	NA
PsychENCODE	/mnt/ilae/archive/tools/twas/WEIGHTS//PEC_TWAS_weights/ENSG00000149292.wgt.RDat	TTC12	11	113185251	113254266	0.75895	NA	NA	NA	NA	NA	NA	1563	0	enet	0.59	2.7e-255	NA	NA
PsychENCODE	/mnt/ilae/archive/tools/twas/WEIGHTS//PEC_TWAS_weights/ENSG00000149418.wgt.RDat	ST14	11	130029457	130080271	0.17926	NA	NA	NA	NA	NA	NA	1544	0	enet	0.089	9.4e-29	NA	NA
PsychENCODE	/mnt/ilae/archive/tools/twas/WEIGHTS//PEC_TWAS_weights/ENSG00000149451.wgt.RDat	ADAM33	20	3648612	3662893	0.05579	NA	NA	NA	NA	NA	NA	1817	0	enet	0.016	2.6e-06	NA	NA
PsychENCODE	/mnt/ilae/archive/tools/twas/WEIGHTS//PEC_TWAS_weights/ENSG00000149476.wgt.RDat	DAK	11	61100682	61120767	0.06751	NA	NA	NA	NA	NA	NA	899	0	lasso	0.028	5.1e-10	NA	NA
PsychENCODE	/mnt/ilae/archive/tools/twas/WEIGHTS//PEC_TWAS_weights/ENSG00000149480.wgt.RDat	MTA2	11	62360686	62369312	0.01983	NA	NA	NA	NA	NA	NA	1188	0	enet	0.0068	0.0016	NA	NA
PsychENCODE	/mnt/ilae/archive/tools/twas/WEIGHTS//PEC_TWAS_weights/ENSG00000149489.wgt.RDat	ROM1	11	62379194	62382592	0.11268	NA	NA	NA	NA	NA	NA	1202	0	enet	0.052	3.4e-17	NA	NA
PsychENCODE	/mnt/ilae/archive/tools/twas/WEIGHTS//PEC_TWAS_weights/ENSG00000149499.wgt.RDat	EML3	11	62369690	62380237	0.11016	NA	NA	NA	NA	NA	NA	1204	0	lasso	0.071	5.2e-23	NA	NA
PsychENCODE	/mnt/ilae/archive/tools/twas/WEIGHTS//PEC_TWAS_weights/ENSG00000149527.wgt.RDat	PLCH2	1	2357419	2436969	0.08139	NA	NA	NA	NA	NA	NA	1364	0	enet	0.036	1.8e-12	NA	NA
PsychENCODE	/mnt/ilae/archive/tools/twas/WEIGHTS//PEC_TWAS_weights/ENSG00000149531.wgt.RDat	FRG1B	20	29611857	29634010	0.16322	NA	NA	NA	NA	NA	NA	603	0	enet	0.095	9.7e-31	NA	NA
PsychENCODE	/mnt/ilae/archive/tools/twas/WEIGHTS//PEC_TWAS_weights/ENSG00000149532.wgt.RDat	CPSF7	11	61170121	61197503	0.06592	NA	NA	NA	NA	NA	NA	897	0	enet	0.018	5.3e-07	NA	NA
PsychENCODE	/mnt/ilae/archive/tools/twas/WEIGHTS//PEC_TWAS_weights/ENSG00000149599.wgt.RDat	DUSP15	20	30435440	30458550	0.06005	NA	NA	NA	NA	NA	NA	926	0	lasso	0.033	1.5e-11	NA	NA
PsychENCODE	/mnt/ilae/archive/tools/twas/WEIGHTS//PEC_TWAS_weights/ENSG00000149636.wgt.RDat	DSN1	20	35380194	35402221	0.30644	NA	NA	NA	NA	NA	NA	710	0	lasso	0.15	4.2e-50	NA	NA
PsychENCODE	/mnt/ilae/archive/tools/twas/WEIGHTS//PEC_TWAS_weights/ENSG00000149922.wgt.RDat	TBX6	16	30097114	30103208	0.08907	NA	NA	NA	NA	NA	NA	487	0	blup	0.048	6.7e-16	NA	NA
PsychENCODE	/mnt/ilae/archive/tools/twas/WEIGHTS//PEC_TWAS_weights/ENSG00000149926.wgt.RDat	FAM57B	16	30035748	30064299	0.02491	NA	NA	NA	NA	NA	NA	477	0	bslmm	0.0024	0.04	NA	NA
PsychENCODE	/mnt/ilae/archive/tools/twas/WEIGHTS//PEC_TWAS_weights/ENSG00000149929.wgt.RDat	HIRIP3	16	30003645	30007757	0.01816	NA	NA	NA	NA	NA	NA	441	0	bslmm	0.0075	0.00095	NA	NA
PsychENCODE	/mnt/ilae/archive/tools/twas/WEIGHTS//PEC_TWAS_weights/ENSG00000150656.wgt.RDat	CNDP1	18	72201675	72254448	0.2384	NA	NA	NA	NA	NA	NA	1430	0	enet	0.11	8.8e-35	NA	NA
PsychENCODE	/mnt/ilae/archive/tools/twas/WEIGHTS//PEC_TWAS_weights/ENSG00000150977.wgt.RDat	RILPL2	12	123899936	123921264	0.01433	NA	NA	NA	NA	NA	NA	1318	0	top1	0.014	9.3e-06	NA	NA
PsychENCODE	/mnt/ilae/archive/tools/twas/WEIGHTS//PEC_TWAS_weights/ENSG00000151012.wgt.RDat	SLC7A11	4	139085251	139163503	0.06996	NA	NA	NA	NA	NA	NA	1805	0	top1	0.068	3.3e-22	NA	NA
PsychENCODE	/mnt/ilae/archive/tools/twas/WEIGHTS//PEC_TWAS_weights/ENSG00000151093.wgt.RDat	OXSM	3	25824408	25836025	0.02403	NA	NA	NA	NA	NA	NA	0	0	lasso	0.007	0.0013	NA	NA
PsychENCODE	/mnt/ilae/archive/tools/twas/WEIGHTS//PEC_TWAS_weights/ENSG00000151208.wgt.RDat	DLG5	10	79550549	79686378	0.09446	NA	NA	NA	NA	NA	NA	1476	0	lasso	0.084	3.9e-27	NA	NA
PsychENCODE	/mnt/ilae/archive/tools/twas/WEIGHTS//PEC_TWAS_weights/ENSG00000151360.wgt.RDat	ALLC	2	3705785	3750261	0.55041	NA	NA	NA	NA	NA	NA	1854	0	top1	0.39	1e-143	NA	NA
PsychENCODE	/mnt/ilae/archive/tools/twas/WEIGHTS//PEC_TWAS_weights/ENSG00000151576.wgt.RDat	QTRTD1	3	113724680	113807269	0.05921	NA	NA	NA	NA	NA	NA	972	0	enet	0.025	3.9e-09	NA	NA
PsychENCODE	/mnt/ilae/archive/tools/twas/WEIGHTS//PEC_TWAS_weights/ENSG00000151632.wgt.RDat	AKR1C2	10	5029967	5060223	0.48339	NA	NA	NA	NA	NA	NA	2370	0	enet	0.31	1.2e-106	NA	NA
PsychENCODE	/mnt/ilae/archive/tools/twas/WEIGHTS//PEC_TWAS_weights/ENSG00000151892.wgt.RDat	GFRA1	10	117816444	118032979	0.39443	NA	NA	NA	NA	NA	NA	1588	0	enet	0.31	8.5e-107	NA	NA
PsychENCODE	/mnt/ilae/archive/tools/twas/WEIGHTS//PEC_TWAS_weights/ENSG00000152193.wgt.RDat	RNF219	13	79188426	79233314	0.0236	NA	NA	NA	NA	NA	NA	0	0	enet	0.0014	0.088	NA	NA
PsychENCODE	/mnt/ilae/archive/tools/twas/WEIGHTS//PEC_TWAS_weights/ENSG00000152467.wgt.RDat	ZSCAN1	19	58545400	58565999	0.02812	NA	NA	NA	NA	NA	NA	1277	0	top1	0.02	2e-07	NA	NA
PsychENCODE	/mnt/ilae/archive/tools/twas/WEIGHTS//PEC_TWAS_weights/ENSG00000152779.wgt.RDat	SLC16A12	10	91190051	91316398	0.02645	NA	NA	NA	NA	NA	NA	1981	0	top1	0.018	6.6e-07	NA	NA
PsychENCODE	/mnt/ilae/archive/tools/twas/WEIGHTS//PEC_TWAS_weights/ENSG00000153179.wgt.RDat	RASSF3	12	65004293	65091347	0.15373	NA	NA	NA	NA	NA	NA	1080	0	enet	0.082	1.9e-26	NA	NA
PsychENCODE	/mnt/ilae/archive/tools/twas/WEIGHTS//PEC_TWAS_weights/ENSG00000153487.wgt.RDat	ING1	13	111365083	111373421	0.0242	NA	NA	NA	NA	NA	NA	1801	0	lasso	0.0069	0.0015	NA	NA
PsychENCODE	/mnt/ilae/archive/tools/twas/WEIGHTS//PEC_TWAS_weights/ENSG00000153531.wgt.RDat	ADPRHL1	13	114076260	114107839	0.2212	NA	NA	NA	NA	NA	NA	1390	0	lasso	0.11	9.3e-35	NA	NA
PsychENCODE	/mnt/ilae/archive/tools/twas/WEIGHTS//PEC_TWAS_weights/ENSG00000153575.wgt.RDat	TUBGCP5	15	22833395	22873892	0.10367	NA	NA	NA	NA	NA	NA	511	0	lasso	0.12	9.6e-39	NA	NA
PsychENCODE	/mnt/ilae/archive/tools/twas/WEIGHTS//PEC_TWAS_weights/ENSG00000154035.wgt.RDat	C17orf103	17	21142183	21156722	0.05832	NA	NA	NA	NA	NA	NA	694	0	enet	0.017	1.6e-06	NA	NA
PsychENCODE	/mnt/ilae/archive/tools/twas/WEIGHTS//PEC_TWAS_weights/ENSG00000154237.wgt.RDat	LRRK1	15	101459420	101610317	0.07019	NA	NA	NA	NA	NA	NA	1791	0	enet	0.0078	0.00077	NA	NA
PsychENCODE	/mnt/ilae/archive/tools/twas/WEIGHTS//PEC_TWAS_weights/ENSG00000154305.wgt.RDat	MIA3	1	222791428	222841354	0.08921	NA	NA	NA	NA	NA	NA	1102	0	bslmm	0.05	9.3e-17	NA	NA
PsychENCODE	/mnt/ilae/archive/tools/twas/WEIGHTS//PEC_TWAS_weights/ENSG00000154309.wgt.RDat	DISP1	1	222988406	223179337	0.03781	NA	NA	NA	NA	NA	NA	1221	0	enet	0.015	3.9e-06	NA	NA
PsychENCODE	/mnt/ilae/archive/tools/twas/WEIGHTS//PEC_TWAS_weights/ENSG00000154328.wgt.RDat	NEIL2	8	11627148	11644855	0.22256	NA	NA	NA	NA	NA	NA	1623	0	enet	0.099	4.4e-32	NA	NA
PsychENCODE	/mnt/ilae/archive/tools/twas/WEIGHTS//PEC_TWAS_weights/ENSG00000154874.wgt.RDat	CCDC144B	17	18441117	18528930	0.26593	NA	NA	NA	NA	NA	NA	813	0	enet	0.13	4.5e-42	NA	NA
PsychENCODE	/mnt/ilae/archive/tools/twas/WEIGHTS//PEC_TWAS_weights/ENSG00000154957.wgt.RDat	ZNF18	17	11880756	11900827	0.02446	NA	NA	NA	NA	NA	NA	1313	0	top1	0.017	1.1e-06	NA	NA
PsychENCODE	/mnt/ilae/archive/tools/twas/WEIGHTS//PEC_TWAS_weights/ENSG00000155026.wgt.RDat	RSPH10B	7	5965181	6010314	0.1819	NA	NA	NA	NA	NA	NA	2037	0	enet	0.058	5.1e-19	NA	NA
PsychENCODE	/mnt/ilae/archive/tools/twas/WEIGHTS//PEC_TWAS_weights/ENSG00000155066.wgt.RDat	PROM2	2	95940201	95957056	0.03163	NA	NA	NA	NA	NA	NA	320	0	lasso	0.044	7.3e-15	NA	NA
PsychENCODE	/mnt/ilae/archive/tools/twas/WEIGHTS//PEC_TWAS_weights/ENSG00000155465.wgt.RDat	SLC7A7	14	23242431	23299029	0.03124	NA	NA	NA	NA	NA	NA	1470	0	top1	0.0067	0.0017	NA	NA
PsychENCODE	/mnt/ilae/archive/tools/twas/WEIGHTS//PEC_TWAS_weights/ENSG00000155719.wgt.RDat	OTOA	16	21689835	21772050	0.04578	NA	NA	NA	NA	NA	NA	434	0	bslmm	0.013	2.1e-05	NA	NA
PsychENCODE	/mnt/ilae/archive/tools/twas/WEIGHTS//PEC_TWAS_weights/ENSG00000155893.wgt.RDat	ACPL2	3	140947568	141013748	0.19755	NA	NA	NA	NA	NA	NA	1370	0	enet	0.1	8.4e-34	NA	NA
PsychENCODE	/mnt/ilae/archive/tools/twas/WEIGHTS//PEC_TWAS_weights/ENSG00000156206.wgt.RDat	C15orf26	15	81299374	81441516	0.08605	NA	NA	NA	NA	NA	NA	1223	0	enet	0.034	1.1e-11	NA	NA
PsychENCODE	/mnt/ilae/archive/tools/twas/WEIGHTS//PEC_TWAS_weights/ENSG00000156414.wgt.RDat	TDRD9	14	104394799	104519004	0.25013	NA	NA	NA	NA	NA	NA	1937	0	enet	0.21	2.7e-71	NA	NA
PsychENCODE	/mnt/ilae/archive/tools/twas/WEIGHTS//PEC_TWAS_weights/ENSG00000156486.wgt.RDat	KCNS2	8	99439250	99445076	0.04338	NA	NA	NA	NA	NA	NA	920	0	lasso	0.031	8e-11	NA	NA
PsychENCODE	/mnt/ilae/archive/tools/twas/WEIGHTS//PEC_TWAS_weights/ENSG00000156650.wgt.RDat	KAT6B	10	76585340	76792380	0.01893	NA	NA	NA	NA	NA	NA	988	0	top1	0.0011	0.12	NA	NA
PsychENCODE	/mnt/ilae/archive/tools/twas/WEIGHTS//PEC_TWAS_weights/ENSG00000156968.wgt.RDat	MPV17L	16	15489611	15507125	0.08611	NA	NA	NA	NA	NA	NA	859	0	enet	0.035	3.6e-12	NA	NA
PsychENCODE	/mnt/ilae/archive/tools/twas/WEIGHTS//PEC_TWAS_weights/ENSG00000157045.wgt.RDat	NTAN1	16	15131710	15149921	0.0552	NA	NA	NA	NA	NA	NA	395	0	enet	0.024	1.3e-08	NA	NA
PsychENCODE	/mnt/ilae/archive/tools/twas/WEIGHTS//PEC_TWAS_weights/ENSG00000157111.wgt.RDat	TMEM171	5	72416119	72427644	0.38277	NA	NA	NA	NA	NA	NA	1194	0	enet	0.18	1.8e-60	NA	NA
PsychENCODE	/mnt/ilae/archive/tools/twas/WEIGHTS//PEC_TWAS_weights/ENSG00000157219.wgt.RDat	HTR5A	7	154862034	154877459	0.18659	NA	NA	NA	NA	NA	NA	1954	0	bslmm	0.066	1.4e-21	NA	NA
PsychENCODE	/mnt/ilae/archive/tools/twas/WEIGHTS//PEC_TWAS_weights/ENSG00000157259.wgt.RDat	GATAD1	7	92076767	92088150	0.16488	NA	NA	NA	NA	NA	NA	684	0	enet	0.12	9.3e-38	NA	NA
PsychENCODE	/mnt/ilae/archive/tools/twas/WEIGHTS//PEC_TWAS_weights/ENSG00000157306.wgt.RDat	RP11-66N24.4	14	23980969	24029987	0.04786	NA	NA	NA	NA	NA	NA	1242	0	bslmm	0.013	2e-05	NA	NA
PsychENCODE	/mnt/ilae/archive/tools/twas/WEIGHTS//PEC_TWAS_weights/ENSG00000157764.wgt.RDat	BRAF	7	140419127	140624564	0.01912	NA	NA	NA	NA	NA	NA	0	0	lasso	0.0036	0.017	NA	NA
PsychENCODE	/mnt/ilae/archive/tools/twas/WEIGHTS//PEC_TWAS_weights/ENSG00000157833.wgt.RDat	GAREML	2	26395960	26412532	0.09729	NA	NA	NA	NA	NA	NA	1134	0	lasso	0.019	3e-07	NA	NA
PsychENCODE	/mnt/ilae/archive/tools/twas/WEIGHTS//PEC_TWAS_weights/ENSG00000157856.wgt.RDat	DRC1	2	26624784	26679579	0.29088	NA	NA	NA	NA	NA	NA	1120	0	enet	0.24	1.1e-80	NA	NA
PsychENCODE	/mnt/ilae/archive/tools/twas/WEIGHTS//PEC_TWAS_weights/ENSG00000157870.wgt.RDat	FAM213B	1	2517930	2522908	0.1525	NA	NA	NA	NA	NA	NA	1418	0	enet	0.07	1e-22	NA	NA
PsychENCODE	/mnt/ilae/archive/tools/twas/WEIGHTS//PEC_TWAS_weights/ENSG00000157873.wgt.RDat	TNFRSF14	1	2487078	2496821	0.0493	NA	NA	NA	NA	NA	NA	1395	0	enet	0.038	7.2e-13	NA	NA
PsychENCODE	/mnt/ilae/archive/tools/twas/WEIGHTS//PEC_TWAS_weights/ENSG00000157881.wgt.RDat	PANK4	1	2439972	2458039	0.073	NA	NA	NA	NA	NA	NA	1365	0	bslmm	0.028	6.9e-10	NA	NA
PsychENCODE	/mnt/ilae/archive/tools/twas/WEIGHTS//PEC_TWAS_weights/ENSG00000157890.wgt.RDat	MEGF11	15	66187417	66546085	0.03329	NA	NA	NA	NA	NA	NA	1886	0	enet	0.017	1.6e-06	NA	NA
PsychENCODE	/mnt/ilae/archive/tools/twas/WEIGHTS//PEC_TWAS_weights/ENSG00000157911.wgt.RDat	PEX10	1	2336236	2345236	0.11775	NA	NA	NA	NA	NA	NA	1232	0	lasso	0.076	1.1e-24	NA	NA
PsychENCODE	/mnt/ilae/archive/tools/twas/WEIGHTS//PEC_TWAS_weights/ENSG00000157916.wgt.RDat	RER1	1	2323267	2336883	0.02994	NA	NA	NA	NA	NA	NA	1210	0	enet	0.024	7.7e-09	NA	NA
PsychENCODE	/mnt/ilae/archive/tools/twas/WEIGHTS//PEC_TWAS_weights/ENSG00000157927.wgt.RDat	RADIL	7	4836686	4923350	0.29211	NA	NA	NA	NA	NA	NA	2230	0	enet	0.16	4.8e-53	NA	NA
PsychENCODE	/mnt/ilae/archive/tools/twas/WEIGHTS//PEC_TWAS_weights/ENSG00000157954.wgt.RDat	WIPI2	7	5229819	5273457	0.04656	NA	NA	NA	NA	NA	NA	2182	0	enet	0.02	1.5e-07	NA	NA
PsychENCODE	/mnt/ilae/archive/tools/twas/WEIGHTS//PEC_TWAS_weights/ENSG00000157992.wgt.RDat	KRTCAP3	2	27665233	27669348	0.03205	NA	NA	NA	NA	NA	NA	710	0	top1	0.026	2.2e-09	NA	NA
PsychENCODE	/mnt/ilae/archive/tools/twas/WEIGHTS//PEC_TWAS_weights/ENSG00000158109.wgt.RDat	TPRG1L	1	3541566	3546691	0.52098	NA	NA	NA	NA	NA	NA	1613	0	enet	0.33	1.9e-116	NA	NA
PsychENCODE	/mnt/ilae/archive/tools/twas/WEIGHTS//PEC_TWAS_weights/ENSG00000158158.wgt.RDat	CNNM4	2	97426639	97477628	0.03414	NA	NA	NA	NA	NA	NA	501	0	lasso	0.0018	0.067	NA	NA
PsychENCODE	/mnt/ilae/archive/tools/twas/WEIGHTS//PEC_TWAS_weights/ENSG00000158163.wgt.RDat	DZIP1L	3	137780832	137834660	0.46513	NA	NA	NA	NA	NA	NA	1129	0	enet	0.25	8.5e-83	NA	NA
PsychENCODE	/mnt/ilae/archive/tools/twas/WEIGHTS//PEC_TWAS_weights/ENSG00000158220.wgt.RDat	ESYT3	3	138153428	138200528	0.2969	NA	NA	NA	NA	NA	NA	898	0	enet	0.17	6.9e-55	NA	NA
PsychENCODE	/mnt/ilae/archive/tools/twas/WEIGHTS//PEC_TWAS_weights/ENSG00000158483.wgt.RDat	FAM86C1	11	71498556	71512282	0.03403	NA	NA	NA	NA	NA	NA	1811	0	bslmm	0.0034	0.019	NA	NA
PsychENCODE	/mnt/ilae/archive/tools/twas/WEIGHTS//PEC_TWAS_weights/ENSG00000158623.wgt.RDat	COPG2	7	130146089	130353598	0.01988	NA	NA	NA	NA	NA	NA	1411	0	lasso	0.0049	0.0064	NA	NA
PsychENCODE	/mnt/ilae/archive/tools/twas/WEIGHTS//PEC_TWAS_weights/ENSG00000158717.wgt.RDat	RNF166	16	88762903	88772829	0.15876	NA	NA	NA	NA	NA	NA	2024	0	enet	0.092	7.3e-30	NA	NA
PsychENCODE	/mnt/ilae/archive/tools/twas/WEIGHTS//PEC_TWAS_weights/ENSG00000158864.wgt.RDat	NDUFS2	1	161166894	161184185	0.1934	NA	NA	NA	NA	NA	NA	1344	0	enet	0.1	7.6e-33	NA	NA
PsychENCODE	/mnt/ilae/archive/tools/twas/WEIGHTS//PEC_TWAS_weights/ENSG00000158865.wgt.RDat	SLC5A11	16	24857162	24922949	0.04928	NA	NA	NA	NA	NA	NA	1735	0	top1	0.0044	0.0093	NA	NA
PsychENCODE	/mnt/ilae/archive/tools/twas/WEIGHTS//PEC_TWAS_weights/ENSG00000158987.wgt.RDat	RAPGEF6	5	130759614	130970929	0.23882	NA	NA	NA	NA	NA	NA	902	0	lasso	0.12	1.8e-37	NA	NA
PsychENCODE	/mnt/ilae/archive/tools/twas/WEIGHTS//PEC_TWAS_weights/ENSG00000159086.wgt.RDat	PAXBP1	21	34106210	34144169	0.04041	NA	NA	NA	NA	NA	NA	1298	0	enet	0.018	4.9e-07	NA	NA
PsychENCODE	/mnt/ilae/archive/tools/twas/WEIGHTS//PEC_TWAS_weights/ENSG00000159110.wgt.RDat	IFNAR2	21	34602206	34637980	0.0814	NA	NA	NA	NA	NA	NA	1113	0	lasso	0.036	2.9e-12	NA	NA
PsychENCODE	/mnt/ilae/archive/tools/twas/WEIGHTS//PEC_TWAS_weights/ENSG00000159189.wgt.RDat	C1QC	1	22970123	22974603	0.04038	NA	NA	NA	NA	NA	NA	1199	0	enet	0.019	2.7e-07	NA	NA
PsychENCODE	/mnt/ilae/archive/tools/twas/WEIGHTS//PEC_TWAS_weights/ENSG00000159314.wgt.RDat	ARHGAP27	17	43471275	43511787	0.03745	NA	NA	NA	NA	NA	NA	559	0	enet	0.018	4.4e-07	NA	NA
PsychENCODE	/mnt/ilae/archive/tools/twas/WEIGHTS//PEC_TWAS_weights/ENSG00000159363.wgt.RDat	ATP13A2	1	17312453	17338423	0.1189	NA	NA	NA	NA	NA	NA	1284	0	enet	0.093	5.2e-30	NA	NA
PsychENCODE	/mnt/ilae/archive/tools/twas/WEIGHTS//PEC_TWAS_weights/ENSG00000159409.wgt.RDat	CELF3	1	151674880	151689290	0.01586	NA	NA	NA	NA	NA	NA	797	0	top1	0.0018	0.067	NA	NA
PsychENCODE	/mnt/ilae/archive/tools/twas/WEIGHTS//PEC_TWAS_weights/ENSG00000159423.wgt.RDat	ALDH4A1	1	19197926	19229275	0.30505	NA	NA	NA	NA	NA	NA	1705	0	enet	0.18	2.3e-57	NA	NA
PsychENCODE	/mnt/ilae/archive/tools/twas/WEIGHTS//PEC_TWAS_weights/ENSG00000159640.wgt.RDat	ACE	17	61554422	61599205	0.24257	NA	NA	NA	NA	NA	NA	859	0	lasso	0.13	1.6e-40	NA	NA
PsychENCODE	/mnt/ilae/archive/tools/twas/WEIGHTS//PEC_TWAS_weights/ENSG00000159723.wgt.RDat	AGRP	16	67516474	67517716	0.04013	NA	NA	NA	NA	NA	NA	539	0	enet	0.019	2.2e-07	NA	NA
PsychENCODE	/mnt/ilae/archive/tools/twas/WEIGHTS//PEC_TWAS_weights/ENSG00000159860.wgt.RDat	FAM115D	7	143333745	143515397	0.26979	NA	NA	NA	NA	NA	NA	858	0	lasso	0.14	4.5e-45	NA	NA
PsychENCODE	/mnt/ilae/archive/tools/twas/WEIGHTS//PEC_TWAS_weights/ENSG00000159904.wgt.RDat	ZNF890P	7	5160870	5184177	0.33138	NA	NA	NA	NA	NA	NA	2149	0	enet	0.18	1.2e-59	NA	NA
PsychENCODE	/mnt/ilae/archive/tools/twas/WEIGHTS//PEC_TWAS_weights/ENSG00000160072.wgt.RDat	ATAD3B	1	1407143	1433228	0.2824	NA	NA	NA	NA	NA	NA	474	0	bslmm	0.041	5.3e-14	NA	NA
PsychENCODE	/mnt/ilae/archive/tools/twas/WEIGHTS//PEC_TWAS_weights/ENSG00000160075.wgt.RDat	SSU72	1	1477053	1510249	0.14247	NA	NA	NA	NA	NA	NA	497	0	bslmm	0.063	1.4e-20	NA	NA
PsychENCODE	/mnt/ilae/archive/tools/twas/WEIGHTS//PEC_TWAS_weights/ENSG00000160172.wgt.RDat	FAM86C2P	11	67559119	67572807	0.0617	NA	NA	NA	NA	NA	NA	1409	0	bslmm	0.029	3.4e-10	NA	NA
PsychENCODE	/mnt/ilae/archive/tools/twas/WEIGHTS//PEC_TWAS_weights/ENSG00000160229.wgt.RDat	ZNF66	19	20959110	20991922	0.09758	NA	NA	NA	NA	NA	NA	1175	0	blup	0.14	8.8e-46	NA	NA
PsychENCODE	/mnt/ilae/archive/tools/twas/WEIGHTS//PEC_TWAS_weights/ENSG00000160255.wgt.RDat	ITGB2	21	46305868	46351904	0.26645	NA	NA	NA	NA	NA	NA	1894	0	lasso	0.13	8.9e-43	NA	NA
PsychENCODE	/mnt/ilae/archive/tools/twas/WEIGHTS//PEC_TWAS_weights/ENSG00000160293.wgt.RDat	VAV2	9	136627016	136857726	0.0869	NA	NA	NA	NA	NA	NA	2024	0	blup	0.015	4.1e-06	NA	NA
PsychENCODE	/mnt/ilae/archive/tools/twas/WEIGHTS//PEC_TWAS_weights/ENSG00000160325.wgt.RDat	CACFD1	9	136325089	136335970	0.0267	NA	NA	NA	NA	NA	NA	1662	0	lasso	0.0098	0.00019	NA	NA
PsychENCODE	/mnt/ilae/archive/tools/twas/WEIGHTS//PEC_TWAS_weights/ENSG00000160336.wgt.RDat	ZNF761	19	53935227	53961515	0.298	NA	NA	NA	NA	NA	NA	1870	0	enet	0.23	7e-76	NA	NA
PsychENCODE	/mnt/ilae/archive/tools/twas/WEIGHTS//PEC_TWAS_weights/ENSG00000160360.wgt.RDat	GPSM1	9	139221932	139254057	0.0691	NA	NA	NA	NA	NA	NA	1419	0	lasso	0.042	3.2e-14	NA	NA
PsychENCODE	/mnt/ilae/archive/tools/twas/WEIGHTS//PEC_TWAS_weights/ENSG00000160392.wgt.RDat	C19orf47	19	40825443	40854434	0.03653	NA	NA	NA	NA	NA	NA	1303	0	lasso	0.022	2.8e-08	NA	NA
PsychENCODE	/mnt/ilae/archive/tools/twas/WEIGHTS//PEC_TWAS_weights/ENSG00000160679.wgt.RDat	CHTOP	1	153606525	153618782	0.50891	NA	NA	NA	NA	NA	NA	927	0	enet	0.19	9.6e-62	NA	NA
PsychENCODE	/mnt/ilae/archive/tools/twas/WEIGHTS//PEC_TWAS_weights/ENSG00000160799.wgt.RDat	CCDC12	3	46963216	47023500	0.03748	NA	NA	NA	NA	NA	NA	1054	0	enet	0.0083	0.00055	NA	NA
PsychENCODE	/mnt/ilae/archive/tools/twas/WEIGHTS//PEC_TWAS_weights/ENSG00000160828.wgt.RDat	STAG3L2	7	74112305	74306731	0.56703	NA	NA	NA	NA	NA	NA	541	0	enet	0.34	2.2e-120	NA	NA
PsychENCODE	/mnt/ilae/archive/tools/twas/WEIGHTS//PEC_TWAS_weights/ENSG00000160888.wgt.RDat	IER2	19	13261229	13265722	0.02582	NA	NA	NA	NA	NA	NA	1289	0	top1	0.019	3.9e-07	NA	NA
PsychENCODE	/mnt/ilae/archive/tools/twas/WEIGHTS//PEC_TWAS_weights/ENSG00000160991.wgt.RDat	ORAI2	7	102073553	102097268	0.05239	NA	NA	NA	NA	NA	NA	976	0	blup	0.0091	0.0003	NA	NA
PsychENCODE	/mnt/ilae/archive/tools/twas/WEIGHTS//PEC_TWAS_weights/ENSG00000161016.wgt.RDat	RPL8	8	146015150	146017972	0.11711	NA	NA	NA	NA	NA	NA	561	0	enet	0.11	1.1e-34	NA	NA
PsychENCODE	/mnt/ilae/archive/tools/twas/WEIGHTS//PEC_TWAS_weights/ENSG00000161021.wgt.RDat	MAML1	5	179159851	179223512	0.08367	NA	NA	NA	NA	NA	NA	1635	0	enet	0.045	4.2e-15	NA	NA
PsychENCODE	/mnt/ilae/archive/tools/twas/WEIGHTS//PEC_TWAS_weights/ENSG00000161082.wgt.RDat	CELF5	19	3224701	3297074	0.13516	NA	NA	NA	NA	NA	NA	1695	0	top1	0.061	4.2e-20	NA	NA
PsychENCODE	/mnt/ilae/archive/tools/twas/WEIGHTS//PEC_TWAS_weights/ENSG00000161091.wgt.RDat	MFSD12	19	3538259	3574288	0.19237	NA	NA	NA	NA	NA	NA	1449	0	enet	0.056	1.8e-18	NA	NA
PsychENCODE	/mnt/ilae/archive/tools/twas/WEIGHTS//PEC_TWAS_weights/ENSG00000161265.wgt.RDat	U2AF1L4	19	36233365	36236346	0.15847	NA	NA	NA	NA	NA	NA	1345	0	bslmm	0.13	1.9e-42	NA	NA
PsychENCODE	/mnt/ilae/archive/tools/twas/WEIGHTS//PEC_TWAS_weights/ENSG00000161281.wgt.RDat	COX7A1	19	36641824	36643771	0.32121	NA	NA	NA	NA	NA	NA	1249	0	enet	0.15	2.9e-50	NA	NA
PsychENCODE	/mnt/ilae/archive/tools/twas/WEIGHTS//PEC_TWAS_weights/ENSG00000161544.wgt.RDat	CYGB	17	74523438	74547257	0.02224	NA	NA	NA	NA	NA	NA	1637	0	top1	0.0039	0.013	NA	NA
PsychENCODE	/mnt/ilae/archive/tools/twas/WEIGHTS//PEC_TWAS_weights/ENSG00000161618.wgt.RDat	ALDH16A1	19	49956426	49974305	0.48221	NA	NA	NA	NA	NA	NA	1218	0	enet	0.43	2.1e-165	NA	NA
PsychENCODE	/mnt/ilae/archive/tools/twas/WEIGHTS//PEC_TWAS_weights/ENSG00000161640.wgt.RDat	SIGLEC11	19	50452242	50464429	0.2109	NA	NA	NA	NA	NA	NA	1225	0	bslmm	0.16	4.1e-53	NA	NA
PsychENCODE	/mnt/ilae/archive/tools/twas/WEIGHTS//PEC_TWAS_weights/ENSG00000161643.wgt.RDat	SIGLEC16	19	50472857	50479071	0.07414	NA	NA	NA	NA	NA	NA	1217	0	lasso	0.059	1.5e-19	NA	NA
PsychENCODE	/mnt/ilae/archive/tools/twas/WEIGHTS//PEC_TWAS_weights/ENSG00000161653.wgt.RDat	NAGS	17	42081914	42086431	0.10128	NA	NA	NA	NA	NA	NA	978	0	enet	0.067	5.9e-22	NA	NA
PsychENCODE	/mnt/ilae/archive/tools/twas/WEIGHTS//PEC_TWAS_weights/ENSG00000161677.wgt.RDat	JOSD2	19	51009255	51014610	0.06509	NA	NA	NA	NA	NA	NA	1436	0	enet	0.02	1.2e-07	NA	NA
PsychENCODE	/mnt/ilae/archive/tools/twas/WEIGHTS//PEC_TWAS_weights/ENSG00000161920.wgt.RDat	MED11	17	4634723	4636905	0.0326	NA	NA	NA	NA	NA	NA	1408	0	top1	0.028	5.7e-10	NA	NA
PsychENCODE	/mnt/ilae/archive/tools/twas/WEIGHTS//PEC_TWAS_weights/ENSG00000161921.wgt.RDat	CXCL16	17	4636821	4643217	0.0225	NA	NA	NA	NA	NA	NA	1418	0	enet	0.022	3.7e-08	NA	NA
PsychENCODE	/mnt/ilae/archive/tools/twas/WEIGHTS//PEC_TWAS_weights/ENSG00000161955.wgt.RDat	TNFSF13	17	7461609	7464925	0.04805	NA	NA	NA	NA	NA	NA	1258	0	bslmm	0.0043	0.0095	NA	NA
PsychENCODE	/mnt/ilae/archive/tools/twas/WEIGHTS//PEC_TWAS_weights/ENSG00000161958.wgt.RDat	FGF11	17	7341592	7348256	0.05762	NA	NA	NA	NA	NA	NA	1161	0	bslmm	0.037	9.7e-13	NA	NA
PsychENCODE	/mnt/ilae/archive/tools/twas/WEIGHTS//PEC_TWAS_weights/ENSG00000162004.wgt.RDat	CCDC78	16	772582	776954	0.09648	NA	NA	NA	NA	NA	NA	1285	0	enet	0.052	3.2e-17	NA	NA
PsychENCODE	/mnt/ilae/archive/tools/twas/WEIGHTS//PEC_TWAS_weights/ENSG00000162063.wgt.RDat	CCNF	16	2479395	2508855	0.06409	NA	NA	NA	NA	NA	NA	906	0	bslmm	0.041	6.2e-14	NA	NA
PsychENCODE	/mnt/ilae/archive/tools/twas/WEIGHTS//PEC_TWAS_weights/ENSG00000162069.wgt.RDat	CCDC64B	16	3077683	3086927	0.05766	NA	NA	NA	NA	NA	NA	1173	0	enet	0.033	1.3e-11	NA	NA
PsychENCODE	/mnt/ilae/archive/tools/twas/WEIGHTS//PEC_TWAS_weights/ENSG00000162073.wgt.RDat	PAQR4	16	3019246	3023490	0.12335	NA	NA	NA	NA	NA	NA	1100	0	lasso	0.1	1.5e-32	NA	NA
PsychENCODE	/mnt/ilae/archive/tools/twas/WEIGHTS//PEC_TWAS_weights/ENSG00000162076.wgt.RDat	FLYWCH2	16	2933187	2949383	0.03339	NA	NA	NA	NA	NA	NA	1044	0	enet	0.011	8.4e-05	NA	NA
PsychENCODE	/mnt/ilae/archive/tools/twas/WEIGHTS//PEC_TWAS_weights/ENSG00000162086.wgt.RDat	ZNF75A	16	3355406	3368852	0.29816	NA	NA	NA	NA	NA	NA	1325	0	enet	0.21	9.5e-71	NA	NA
PsychENCODE	/mnt/ilae/archive/tools/twas/WEIGHTS//PEC_TWAS_weights/ENSG00000162194.wgt.RDat	C11orf48	11	62430287	62439727	0.05853	NA	NA	NA	NA	NA	NA	1211	0	top1	0.011	7.6e-05	NA	NA
PsychENCODE	/mnt/ilae/archive/tools/twas/WEIGHTS//PEC_TWAS_weights/ENSG00000162244.wgt.RDat	RPL29	3	52027616	52029958	0.49183	NA	NA	NA	NA	NA	NA	588	0	enet	0.25	1e-84	NA	NA
PsychENCODE	/mnt/ilae/archive/tools/twas/WEIGHTS//PEC_TWAS_weights/ENSG00000162390.wgt.RDat	ACOT11	1	55007930	55104865	0.09902	NA	NA	NA	NA	NA	NA	1662	0	enet	0.054	7.9e-18	NA	NA
PsychENCODE	/mnt/ilae/archive/tools/twas/WEIGHTS//PEC_TWAS_weights/ENSG00000162408.wgt.RDat	NOL9	1	6581407	6614595	0.03698	NA	NA	NA	NA	NA	NA	1420	0	top1	0.019	2.8e-07	NA	NA
PsychENCODE	/mnt/ilae/archive/tools/twas/WEIGHTS//PEC_TWAS_weights/ENSG00000162496.wgt.RDat	DHRS3	1	12627939	12677737	0.023	NA	NA	NA	NA	NA	NA	973	0	lasso	0.0099	0.00017	NA	NA
PsychENCODE	/mnt/ilae/archive/tools/twas/WEIGHTS//PEC_TWAS_weights/ENSG00000162576.wgt.RDat	MXRA8	1	1288069	1297157	0.1041	NA	NA	NA	NA	NA	NA	365	0	blup	0.051	4.7e-17	NA	NA
PsychENCODE	/mnt/ilae/archive/tools/twas/WEIGHTS//PEC_TWAS_weights/ENSG00000162585.wgt.RDat	C1orf86	1	2115903	2144159	0.06473	NA	NA	NA	NA	NA	NA	1069	0	enet	0.051	4.6e-17	NA	NA
PsychENCODE	/mnt/ilae/archive/tools/twas/WEIGHTS//PEC_TWAS_weights/ENSG00000162616.wgt.RDat	DNAJB4	1	78444859	78483648	0.04227	NA	NA	NA	NA	NA	NA	1283	0	lasso	0.05	1.7e-16	NA	NA
PsychENCODE	/mnt/ilae/archive/tools/twas/WEIGHTS//PEC_TWAS_weights/ENSG00000162757.wgt.RDat	C1orf74	1	209955661	209957904	0.12194	NA	NA	NA	NA	NA	NA	1145	0	enet	0.079	1.1e-25	NA	NA
PsychENCODE	/mnt/ilae/archive/tools/twas/WEIGHTS//PEC_TWAS_weights/ENSG00000162819.wgt.RDat	BROX	1	222885895	222908538	0.02943	NA	NA	NA	NA	NA	NA	990	0	lasso	0.011	6.7e-05	NA	NA
PsychENCODE	/mnt/ilae/archive/tools/twas/WEIGHTS//PEC_TWAS_weights/ENSG00000162836.wgt.RDat	ACP6	1	147101453	147142618	0.73936	NA	NA	NA	NA	NA	NA	1280	0	enet	0.53	5.3e-217	NA	NA
PsychENCODE	/mnt/ilae/archive/tools/twas/WEIGHTS//PEC_TWAS_weights/ENSG00000163040.wgt.RDat	CCDC74A	2	132285248	132291239	0.15347	NA	NA	NA	NA	NA	NA	1198	0	bslmm	0.11	3.5e-35	NA	NA
PsychENCODE	/mnt/ilae/archive/tools/twas/WEIGHTS//PEC_TWAS_weights/ENSG00000163046.wgt.RDat	ANKRD30BL	2	132905164	133015542	0.51952	NA	NA	NA	NA	NA	NA	1041	0	bslmm	0.19	1.4e-62	NA	NA
PsychENCODE	/mnt/ilae/archive/tools/twas/WEIGHTS//PEC_TWAS_weights/ENSG00000163053.wgt.RDat	SLC16A14	2	230899698	230933715	0.04319	NA	NA	NA	NA	NA	NA	1568	0	enet	0.02	1.5e-07	NA	NA
PsychENCODE	/mnt/ilae/archive/tools/twas/WEIGHTS//PEC_TWAS_weights/ENSG00000163126.wgt.RDat	ANKRD23	2	97490263	97523671	0.01629	NA	NA	NA	NA	NA	NA	479	0	lasso	0.0045	0.0083	NA	NA
PsychENCODE	/mnt/ilae/archive/tools/twas/WEIGHTS//PEC_TWAS_weights/ENSG00000163235.wgt.RDat	TGFA	2	70674412	70781325	0.10519	NA	NA	NA	NA	NA	NA	1632	0	lasso	0.056	2e-18	NA	NA
PsychENCODE	/mnt/ilae/archive/tools/twas/WEIGHTS//PEC_TWAS_weights/ENSG00000163297.wgt.RDat	ANTXR2	4	80822303	81046608	0.04703	NA	NA	NA	NA	NA	NA	1682	0	enet	0.029	2.2e-10	NA	NA
PsychENCODE	/mnt/ilae/archive/tools/twas/WEIGHTS//PEC_TWAS_weights/ENSG00000163374.wgt.RDat	YY1AP1	1	155629237	155658791	0.11095	NA	NA	NA	NA	NA	NA	557	0	enet	0.086	9.4e-28	NA	NA
PsychENCODE	/mnt/ilae/archive/tools/twas/WEIGHTS//PEC_TWAS_weights/ENSG00000163386.wgt.RDat	NBPF10	1	145289772	145370303	0.04782	NA	NA	NA	NA	NA	NA	142	0	top1	0.015	4.3e-06	NA	NA
PsychENCODE	/mnt/ilae/archive/tools/twas/WEIGHTS//PEC_TWAS_weights/ENSG00000163412.wgt.RDat	EIF4E3	3	71724567	71803924	0.29486	NA	NA	NA	NA	NA	NA	1371	0	lasso	0.2	8.3e-65	NA	NA
PsychENCODE	/mnt/ilae/archive/tools/twas/WEIGHTS//PEC_TWAS_weights/ENSG00000163482.wgt.RDat	STK36	2	219536749	219567439	0.09978	NA	NA	NA	NA	NA	NA	843	0	enet	0.0096	0.00022	NA	NA
PsychENCODE	/mnt/ilae/archive/tools/twas/WEIGHTS//PEC_TWAS_weights/ENSG00000163617.wgt.RDat	KIAA1407	3	113682984	113775460	0.03552	NA	NA	NA	NA	NA	NA	1059	0	top1	0.035	3.5e-12	NA	NA
PsychENCODE	/mnt/ilae/archive/tools/twas/WEIGHTS//PEC_TWAS_weights/ENSG00000163738.wgt.RDat	MTHFD2L	4	74979891	75168816	0.02005	NA	NA	NA	NA	NA	NA	1284	0	enet	0.0012	0.11	NA	NA
PsychENCODE	/mnt/ilae/archive/tools/twas/WEIGHTS//PEC_TWAS_weights/ENSG00000163793.wgt.RDat	DNAJC5G	2	27498289	27504367	0.01993	NA	NA	NA	NA	NA	NA	774	0	enet	0.0077	0.00081	NA	NA
PsychENCODE	/mnt/ilae/archive/tools/twas/WEIGHTS//PEC_TWAS_weights/ENSG00000163808.wgt.RDat	KIF15	3	44803209	44914868	0.17723	NA	NA	NA	NA	NA	NA	1533	0	enet	0.097	2.8e-31	NA	NA
PsychENCODE	/mnt/ilae/archive/tools/twas/WEIGHTS//PEC_TWAS_weights/ENSG00000163930.wgt.RDat	BAP1	3	52435029	52444366	0.06424	NA	NA	NA	NA	NA	NA	717	0	enet	0.04	1.2e-13	NA	NA
PsychENCODE	/mnt/ilae/archive/tools/twas/WEIGHTS//PEC_TWAS_weights/ENSG00000163932.wgt.RDat	PRKCD	3	53190025	53226733	0.47313	NA	NA	NA	NA	NA	NA	1102	0	enet	0.22	2.8e-72	NA	NA
PsychENCODE	/mnt/ilae/archive/tools/twas/WEIGHTS//PEC_TWAS_weights/ENSG00000163975.wgt.RDat	MFI2	3	196715492	196756687	0.02678	NA	NA	NA	NA	NA	NA	1609	0	lasso	0.022	3.3e-08	NA	NA
PsychENCODE	/mnt/ilae/archive/tools/twas/WEIGHTS//PEC_TWAS_weights/ENSG00000163993.wgt.RDat	S100P	4	6694796	6698897	0.03634	NA	NA	NA	NA	NA	NA	1615	0	enet	0.0055	0.0042	NA	NA
PsychENCODE	/mnt/ilae/archive/tools/twas/WEIGHTS//PEC_TWAS_weights/ENSG00000164074.wgt.RDat	C4orf29	4	128886461	128960866	0.12035	NA	NA	NA	NA	NA	NA	939	0	enet	0.037	1.3e-12	NA	NA
PsychENCODE	/mnt/ilae/archive/tools/twas/WEIGHTS//PEC_TWAS_weights/ENSG00000164082.wgt.RDat	GRM2	3	51741086	51752629	0.01376	NA	NA	NA	NA	NA	NA	590	0	enet	0.0071	0.0013	NA	NA
PsychENCODE	/mnt/ilae/archive/tools/twas/WEIGHTS//PEC_TWAS_weights/ENSG00000164088.wgt.RDat	PPM1M	3	52279841	52284613	0.20396	NA	NA	NA	NA	NA	NA	695	0	enet	0.26	3e-89	NA	NA
PsychENCODE	/mnt/ilae/archive/tools/twas/WEIGHTS//PEC_TWAS_weights/ENSG00000164162.wgt.RDat	ANAPC10	4	145888264	146019693	0.02358	NA	NA	NA	NA	NA	NA	816	0	top1	0.01	0.00013	NA	NA
PsychENCODE	/mnt/ilae/archive/tools/twas/WEIGHTS//PEC_TWAS_weights/ENSG00000164252.wgt.RDat	AGGF1	5	76325076	76361059	0.21259	NA	NA	NA	NA	NA	NA	1506	0	lasso	0.14	6.2e-45	NA	NA
PsychENCODE	/mnt/ilae/archive/tools/twas/WEIGHTS//PEC_TWAS_weights/ENSG00000164292.wgt.RDat	RHOBTB3	5	95049226	95160087	0.06078	NA	NA	NA	NA	NA	NA	1114	0	enet	0.024	8.7e-09	NA	NA
PsychENCODE	/mnt/ilae/archive/tools/twas/WEIGHTS//PEC_TWAS_weights/ENSG00000164326.wgt.RDat	CARTPT	5	71014990	71016875	0.08126	NA	NA	NA	NA	NA	NA	1167	0	enet	0.039	3.2e-13	NA	NA
PsychENCODE	/mnt/ilae/archive/tools/twas/WEIGHTS//PEC_TWAS_weights/ENSG00000164715.wgt.RDat	LMTK2	7	97736197	97838945	0.02217	NA	NA	NA	NA	NA	NA	1980	0	enet	0.0021	0.051	NA	NA
PsychENCODE	/mnt/ilae/archive/tools/twas/WEIGHTS//PEC_TWAS_weights/ENSG00000165125.wgt.RDat	TRPV6	7	142568956	142583507	0.3446	NA	NA	NA	NA	NA	NA	724	0	enet	0.15	2.6e-49	NA	NA
PsychENCODE	/mnt/ilae/archive/tools/twas/WEIGHTS//PEC_TWAS_weights/ENSG00000165171.wgt.RDat	WBSCR27	7	73248920	73256865	0.32538	NA	NA	NA	NA	NA	NA	1043	0	enet	0.42	1.9e-159	NA	NA
PsychENCODE	/mnt/ilae/archive/tools/twas/WEIGHTS//PEC_TWAS_weights/ENSG00000165209.wgt.RDat	STRBP	9	125871779	126030855	0.07	NA	NA	NA	NA	NA	NA	1118	0	enet	0.011	0.0001	NA	NA
PsychENCODE	/mnt/ilae/archive/tools/twas/WEIGHTS//PEC_TWAS_weights/ENSG00000165388.wgt.RDat	ZNF488	10	48355024	48373866	0.09451	NA	NA	NA	NA	NA	NA	359	0	blup	0.039	2.7e-13	NA	NA
PsychENCODE	/mnt/ilae/archive/tools/twas/WEIGHTS//PEC_TWAS_weights/ENSG00000165417.wgt.RDat	GTF2A1	14	81641796	81687721	0.02501	NA	NA	NA	NA	NA	NA	1605	0	top1	0.0068	0.0015	NA	NA
PsychENCODE	/mnt/ilae/archive/tools/twas/WEIGHTS//PEC_TWAS_weights/ENSG00000165643.wgt.RDat	SOHLH1	9	138585253	138591374	0.0723	NA	NA	NA	NA	NA	NA	1834	0	lasso	0.036	1.7e-12	NA	NA
PsychENCODE	/mnt/ilae/archive/tools/twas/WEIGHTS//PEC_TWAS_weights/ENSG00000165660.wgt.RDat	FAM175B	10	126490354	126525239	0.01953	NA	NA	NA	NA	NA	NA	1533	0	lasso	0.003	0.025	NA	NA
PsychENCODE	/mnt/ilae/archive/tools/twas/WEIGHTS//PEC_TWAS_weights/ENSG00000165661.wgt.RDat	QSOX2	9	139098179	139137687	0.2688	NA	NA	NA	NA	NA	NA	1515	0	lasso	0.18	1.7e-57	NA	NA
PsychENCODE	/mnt/ilae/archive/tools/twas/WEIGHTS//PEC_TWAS_weights/ENSG00000165671.wgt.RDat	NSD1	5	176560026	176727216	0.02099	NA	NA	NA	NA	NA	NA	1193	0	enet	0.011	5.7e-05	NA	NA
PsychENCODE	/mnt/ilae/archive/tools/twas/WEIGHTS//PEC_TWAS_weights/ENSG00000165672.wgt.RDat	PRDX3	10	120927215	120938345	0.05917	NA	NA	NA	NA	NA	NA	1597	0	enet	0.037	9.8e-13	NA	NA
PsychENCODE	/mnt/ilae/archive/tools/twas/WEIGHTS//PEC_TWAS_weights/ENSG00000165684.wgt.RDat	SNAPC4	9	139270029	139293249	0.103	NA	NA	NA	NA	NA	NA	1406	0	enet	0.071	5.3e-23	NA	NA
PsychENCODE	/mnt/ilae/archive/tools/twas/WEIGHTS//PEC_TWAS_weights/ENSG00000165688.wgt.RDat	PMPCA	9	139305110	139318213	0.0368	NA	NA	NA	NA	NA	NA	1393	0	top1	0.021	9.4e-08	NA	NA
PsychENCODE	/mnt/ilae/archive/tools/twas/WEIGHTS//PEC_TWAS_weights/ENSG00000165689.wgt.RDat	SDCCAG3	9	139296377	139305061	0.0501	NA	NA	NA	NA	NA	NA	1393	0	bslmm	0.014	7.1e-06	NA	NA
PsychENCODE	/mnt/ilae/archive/tools/twas/WEIGHTS//PEC_TWAS_weights/ENSG00000165724.wgt.RDat	ZMYND19	9	140476531	140484942	0.014	NA	NA	NA	NA	NA	NA	519	0	top1	0.015	6.3e-06	NA	NA
PsychENCODE	/mnt/ilae/archive/tools/twas/WEIGHTS//PEC_TWAS_weights/ENSG00000165792.wgt.RDat	METTL17	14	21457929	21465189	0.05899	NA	NA	NA	NA	NA	NA	1391	0	bslmm	0.0089	0.00036	NA	NA
PsychENCODE	/mnt/ilae/archive/tools/twas/WEIGHTS//PEC_TWAS_weights/ENSG00000165794.wgt.RDat	SLC39A2	14	21467414	21470030	0.33942	NA	NA	NA	NA	NA	NA	1374	0	bslmm	0.24	4.5e-79	NA	NA
PsychENCODE	/mnt/ilae/archive/tools/twas/WEIGHTS//PEC_TWAS_weights/ENSG00000165795.wgt.RDat	NDRG2	14	21484922	21539031	0.04883	NA	NA	NA	NA	NA	NA	1506	0	top1	0.018	5.9e-07	NA	NA
PsychENCODE	/mnt/ilae/archive/tools/twas/WEIGHTS//PEC_TWAS_weights/ENSG00000165801.wgt.RDat	ARHGEF40	14	21538429	21558399	0.086	NA	NA	NA	NA	NA	NA	1468	0	top1	0.069	1.5e-22	NA	NA
PsychENCODE	/mnt/ilae/archive/tools/twas/WEIGHTS//PEC_TWAS_weights/ENSG00000165804.wgt.RDat	ZNF219	14	21558205	21572881	0.0546	NA	NA	NA	NA	NA	NA	1468	0	enet	0.015	3.8e-06	NA	NA
PsychENCODE	/mnt/ilae/archive/tools/twas/WEIGHTS//PEC_TWAS_weights/ENSG00000165810.wgt.RDat	BTNL9	5	180467225	180488523	0.29241	NA	NA	NA	NA	NA	NA	1309	0	enet	0.17	3.5e-57	NA	NA
PsychENCODE	/mnt/ilae/archive/tools/twas/WEIGHTS//PEC_TWAS_weights/ENSG00000165863.wgt.RDat	C10orf82	10	118423207	118429775	0.16905	NA	NA	NA	NA	NA	NA	1090	0	lasso	0.1	1.3e-32	NA	NA
PsychENCODE	/mnt/ilae/archive/tools/twas/WEIGHTS//PEC_TWAS_weights/ENSG00000165868.wgt.RDat	HSPA12A	10	118430703	118502085	0.14397	NA	NA	NA	NA	NA	NA	1180	0	lasso	0.063	1.1e-20	NA	NA
PsychENCODE	/mnt/ilae/archive/tools/twas/WEIGHTS//PEC_TWAS_weights/ENSG00000166140.wgt.RDat	ZFYVE19	15	41099284	41106767	0.05944	NA	NA	NA	NA	NA	NA	1181	0	enet	0.026	2.6e-09	NA	NA
PsychENCODE	/mnt/ilae/archive/tools/twas/WEIGHTS//PEC_TWAS_weights/ENSG00000166295.wgt.RDat	ANAPC16	10	73975787	73995618	0.0363	NA	NA	NA	NA	NA	NA	1008	0	top1	0.041	6e-14	NA	NA
PsychENCODE	/mnt/ilae/archive/tools/twas/WEIGHTS//PEC_TWAS_weights/ENSG00000166359.wgt.RDat	WDR88	19	33622996	33666701	0.04093	NA	NA	NA	NA	NA	NA	2132	0	enet	0.017	1e-06	NA	NA
PsychENCODE	/mnt/ilae/archive/tools/twas/WEIGHTS//PEC_TWAS_weights/ENSG00000166368.wgt.RDat	OR2D2	11	6912721	6913830	0.0213	NA	NA	NA	NA	NA	NA	1440	0	enet	0.012	4.7e-05	NA	NA
PsychENCODE	/mnt/ilae/archive/tools/twas/WEIGHTS//PEC_TWAS_weights/ENSG00000166448.wgt.RDat	TMEM130	7	98444111	98468394	0.03672	NA	NA	NA	NA	NA	NA	1394	0	enet	0.034	1e-11	NA	NA
PsychENCODE	/mnt/ilae/archive/tools/twas/WEIGHTS//PEC_TWAS_weights/ENSG00000166482.wgt.RDat	MFAP4	17	19286755	19290553	0.02629	NA	NA	NA	NA	NA	NA	0	0	lasso	0.0061	0.0026	NA	NA
PsychENCODE	/mnt/ilae/archive/tools/twas/WEIGHTS//PEC_TWAS_weights/ENSG00000166507.wgt.RDat	NDST2	10	75561669	75571589	0.04304	NA	NA	NA	NA	NA	NA	976	0	enet	0.014	1.3e-05	NA	NA
PsychENCODE	/mnt/ilae/archive/tools/twas/WEIGHTS//PEC_TWAS_weights/ENSG00000166532.wgt.RDat	RIMKLB	12	8834196	8935691	0.1373	NA	NA	NA	NA	NA	NA	1538	0	lasso	0.059	1.6e-19	NA	NA
PsychENCODE	/mnt/ilae/archive/tools/twas/WEIGHTS//PEC_TWAS_weights/ENSG00000166535.wgt.RDat	A2ML1	12	8975068	9039597	0.2067	NA	NA	NA	NA	NA	NA	1442	0	enet	0.14	3e-46	NA	NA
PsychENCODE	/mnt/ilae/archive/tools/twas/WEIGHTS//PEC_TWAS_weights/ENSG00000166579.wgt.RDat	NDEL1	17	8316449	8393729	0.03285	NA	NA	NA	NA	NA	NA	1381	0	top1	0.011	9.2e-05	NA	NA
PsychENCODE	/mnt/ilae/archive/tools/twas/WEIGHTS//PEC_TWAS_weights/ENSG00000166667.wgt.RDat	SPDYE6	7	101986192	101996889	0.02194	NA	NA	NA	NA	NA	NA	999	0	enet	0.0094	0.00024	NA	NA
PsychENCODE	/mnt/ilae/archive/tools/twas/WEIGHTS//PEC_TWAS_weights/ENSG00000166813.wgt.RDat	KIF7	15	90152020	90198682	0.0205	NA	NA	NA	NA	NA	NA	1203	0	top1	0.012	4.7e-05	NA	NA
PsychENCODE	/mnt/ilae/archive/tools/twas/WEIGHTS//PEC_TWAS_weights/ENSG00000166823.wgt.RDat	MESP1	15	90291892	90294541	0.16602	NA	NA	NA	NA	NA	NA	1213	0	enet	0.054	5.3e-18	NA	NA
PsychENCODE	/mnt/ilae/archive/tools/twas/WEIGHTS//PEC_TWAS_weights/ENSG00000166831.wgt.RDat	RBPMS2	15	65032091	65067786	0.06178	NA	NA	NA	NA	NA	NA	1183	0	enet	0.057	1.1e-18	NA	NA
PsychENCODE	/mnt/ilae/archive/tools/twas/WEIGHTS//PEC_TWAS_weights/ENSG00000166923.wgt.RDat	GREM1	15	33010175	33026870	0.44595	NA	NA	NA	NA	NA	NA	1108	0	enet	0.19	7e-63	NA	NA
PsychENCODE	/mnt/ilae/archive/tools/twas/WEIGHTS//PEC_TWAS_weights/ENSG00000167004.wgt.RDat	PDIA3	15	44038590	44065477	0.02331	NA	NA	NA	NA	NA	NA	518	0	enet	0.021	6.1e-08	NA	NA
PsychENCODE	/mnt/ilae/archive/tools/twas/WEIGHTS//PEC_TWAS_weights/ENSG00000167011.wgt.RDat	NAT16	7	100813774	100823557	0.06399	NA	NA	NA	NA	NA	NA	1973	0	lasso	0.026	2.4e-09	NA	NA
PsychENCODE	/mnt/ilae/archive/tools/twas/WEIGHTS//PEC_TWAS_weights/ENSG00000167088.wgt.RDat	SNRPD1	18	19192228	19210417	0.0375	NA	NA	NA	NA	NA	NA	669	0	enet	0.011	9.8e-05	NA	NA
PsychENCODE	/mnt/ilae/archive/tools/twas/WEIGHTS//PEC_TWAS_weights/ENSG00000167114.wgt.RDat	SLC27A4	9	131102925	131123749	0.0772	NA	NA	NA	NA	NA	NA	917	0	enet	0.016	2e-06	NA	NA
PsychENCODE	/mnt/ilae/archive/tools/twas/WEIGHTS//PEC_TWAS_weights/ENSG00000167118.wgt.RDat	URM1	9	131133598	131153015	0.1896	NA	NA	NA	NA	NA	NA	919	0	enet	0.068	4.7e-22	NA	NA
PsychENCODE	/mnt/ilae/archive/tools/twas/WEIGHTS//PEC_TWAS_weights/ENSG00000167123.wgt.RDat	CERCAM	9	131174030	131199626	0.3039	NA	NA	NA	NA	NA	NA	923	0	enet	0.15	7.2e-49	NA	NA
PsychENCODE	/mnt/ilae/archive/tools/twas/WEIGHTS//PEC_TWAS_weights/ENSG00000167186.wgt.RDat	COQ7	16	19078921	19091417	0.4135	NA	NA	NA	NA	NA	NA	1324	0	enet	0.25	2.4e-86	NA	NA
PsychENCODE	/mnt/ilae/archive/tools/twas/WEIGHTS//PEC_TWAS_weights/ENSG00000167193.wgt.RDat	CRK	17	1323983	1366456	0.25188	NA	NA	NA	NA	NA	NA	1752	0	enet	0.24	1.5e-80	NA	NA
PsychENCODE	/mnt/ilae/archive/tools/twas/WEIGHTS//PEC_TWAS_weights/ENSG00000167207.wgt.RDat	NOD2	16	50727514	50766988	0.03429	NA	NA	NA	NA	NA	NA	994	0	enet	0.0013	0.096	NA	NA
PsychENCODE	/mnt/ilae/archive/tools/twas/WEIGHTS//PEC_TWAS_weights/ENSG00000167291.wgt.RDat	TBC1D16	17	77906142	78009647	0.10725	NA	NA	NA	NA	NA	NA	1495	0	bslmm	0.068	4.6e-22	NA	NA
PsychENCODE	/mnt/ilae/archive/tools/twas/WEIGHTS//PEC_TWAS_weights/ENSG00000167434.wgt.RDat	CA4	17	58227297	58248260	0.24102	NA	NA	NA	NA	NA	NA	409	0	enet	0.15	1.3e-47	NA	NA
PsychENCODE	/mnt/ilae/archive/tools/twas/WEIGHTS//PEC_TWAS_weights/ENSG00000167461.wgt.RDat	RAB8A	19	16222439	16245044	0.10567	NA	NA	NA	NA	NA	NA	2087	0	lasso	0.034	6.1e-12	NA	NA
PsychENCODE	/mnt/ilae/archive/tools/twas/WEIGHTS//PEC_TWAS_weights/ENSG00000167468.wgt.RDat	GPX4	19	1103936	1106787	0.18648	NA	NA	NA	NA	NA	NA	329	0	enet	0.15	2e-49	NA	NA
PsychENCODE	/mnt/ilae/archive/tools/twas/WEIGHTS//PEC_TWAS_weights/ENSG00000167483.wgt.RDat	FAM129C	19	17634110	17664648	0.02611	NA	NA	NA	NA	NA	NA	1917	0	bslmm	0.0056	0.0037	NA	NA
PsychENCODE	/mnt/ilae/archive/tools/twas/WEIGHTS//PEC_TWAS_weights/ENSG00000167508.wgt.RDat	MVD	16	88718343	88729569	0.09118	NA	NA	NA	NA	NA	NA	1934	0	enet	0.055	2.6e-18	NA	NA
PsychENCODE	/mnt/ilae/archive/tools/twas/WEIGHTS//PEC_TWAS_weights/ENSG00000167513.wgt.RDat	CDT1	16	88869621	88875666	0.04884	NA	NA	NA	NA	NA	NA	2058	0	enet	0.052	2.2e-17	NA	NA
PsychENCODE	/mnt/ilae/archive/tools/twas/WEIGHTS//PEC_TWAS_weights/ENSG00000167515.wgt.RDat	TRAPPC2L	16	88922628	88929094	0.06918	NA	NA	NA	NA	NA	NA	2061	0	enet	0.03	1.9e-10	NA	NA
PsychENCODE	/mnt/ilae/archive/tools/twas/WEIGHTS//PEC_TWAS_weights/ENSG00000167555.wgt.RDat	ZNF528	19	52901102	52921665	0.45622	NA	NA	NA	NA	NA	NA	2475	0	enet	0.2	8.9e-68	NA	NA
PsychENCODE	/mnt/ilae/archive/tools/twas/WEIGHTS//PEC_TWAS_weights/ENSG00000167562.wgt.RDat	ZNF701	19	53059075	53090427	0.14631	NA	NA	NA	NA	NA	NA	2463	0	bslmm	0.082	1.8e-26	NA	NA
PsychENCODE	/mnt/ilae/archive/tools/twas/WEIGHTS//PEC_TWAS_weights/ENSG00000167601.wgt.RDat	AXL	19	41725108	41767671	0.04851	NA	NA	NA	NA	NA	NA	1600	0	blup	0.0086	0.00042	NA	NA
PsychENCODE	/mnt/ilae/archive/tools/twas/WEIGHTS//PEC_TWAS_weights/ENSG00000167615.wgt.RDat	LENG8	19	54960065	54973217	0.05128	NA	NA	NA	NA	NA	NA	286	0	enet	0.011	6e-05	NA	NA
PsychENCODE	/mnt/ilae/archive/tools/twas/WEIGHTS//PEC_TWAS_weights/ENSG00000167646.wgt.RDat	DNAAF3	19	55670031	55678090	0.05172	NA	NA	NA	NA	NA	NA	836	0	top1	0.03	1.3e-10	NA	NA
PsychENCODE	/mnt/ilae/archive/tools/twas/WEIGHTS//PEC_TWAS_weights/ENSG00000167657.wgt.RDat	DAPK3	19	3958451	3971121	0.06071	NA	NA	NA	NA	NA	NA	1155	0	enet	0.037	8.8e-13	NA	NA
PsychENCODE	/mnt/ilae/archive/tools/twas/WEIGHTS//PEC_TWAS_weights/ENSG00000167664.wgt.RDat	TMIGD2	19	4292229	4302428	0.02561	NA	NA	NA	NA	NA	NA	1211	0	enet	0.0064	0.002	NA	NA
PsychENCODE	/mnt/ilae/archive/tools/twas/WEIGHTS//PEC_TWAS_weights/ENSG00000167670.wgt.RDat	CHAF1A	19	4402659	4445015	0.32904	NA	NA	NA	NA	NA	NA	1362	0	enet	0.29	2e-100	NA	NA
PsychENCODE	/mnt/ilae/archive/tools/twas/WEIGHTS//PEC_TWAS_weights/ENSG00000167671.wgt.RDat	UBXN6	19	4444996	4457819	0.37256	NA	NA	NA	NA	NA	NA	1370	0	enet	0.38	1.9e-139	NA	NA
PsychENCODE	/mnt/ilae/archive/tools/twas/WEIGHTS//PEC_TWAS_weights/ENSG00000167676.wgt.RDat	PLIN4	19	4502204	4517716	0.06307	NA	NA	NA	NA	NA	NA	1433	0	top1	0.021	9.7e-08	NA	NA
PsychENCODE	/mnt/ilae/archive/tools/twas/WEIGHTS//PEC_TWAS_weights/ENSG00000167693.wgt.RDat	NXN	17	702553	883010	0.05988	NA	NA	NA	NA	NA	NA	1786	0	enet	0.03	1e-10	NA	NA
PsychENCODE	/mnt/ilae/archive/tools/twas/WEIGHTS//PEC_TWAS_weights/ENSG00000167695.wgt.RDat	FAM57A	17	635652	646206	0.29161	NA	NA	NA	NA	NA	NA	1251	0	enet	0.2	5.2e-65	NA	NA
PsychENCODE	/mnt/ilae/archive/tools/twas/WEIGHTS//PEC_TWAS_weights/ENSG00000167699.wgt.RDat	GLOD4	17	660337	685581	0.10154	NA	NA	NA	NA	NA	NA	1328	0	lasso	0.074	4.6e-24	NA	NA
PsychENCODE	/mnt/ilae/archive/tools/twas/WEIGHTS//PEC_TWAS_weights/ENSG00000167703.wgt.RDat	SLC43A2	17	1472561	1532180	0.07849	NA	NA	NA	NA	NA	NA	1759	0	enet	0.041	7.7e-14	NA	NA
PsychENCODE	/mnt/ilae/archive/tools/twas/WEIGHTS//PEC_TWAS_weights/ENSG00000167705.wgt.RDat	RILP	17	1549444	1553371	0.2793	NA	NA	NA	NA	NA	NA	1670	0	bslmm	0.1	7.4e-33	NA	NA
PsychENCODE	/mnt/ilae/archive/tools/twas/WEIGHTS//PEC_TWAS_weights/ENSG00000167723.wgt.RDat	TRPV3	17	3413796	3461289	0.34923	NA	NA	NA	NA	NA	NA	1754	0	enet	0.2	6.5e-65	NA	NA
PsychENCODE	/mnt/ilae/archive/tools/twas/WEIGHTS//PEC_TWAS_weights/ENSG00000167733.wgt.RDat	HSD11B1L	19	5680615	5688533	0.0436	NA	NA	NA	NA	NA	NA	1507	0	top1	0.018	6.8e-07	NA	NA
PsychENCODE	/mnt/ilae/archive/tools/twas/WEIGHTS//PEC_TWAS_weights/ENSG00000167740.wgt.RDat	CYB5D2	17	4046462	4090605	0.22067	NA	NA	NA	NA	NA	NA	1603	0	bslmm	0.067	7.3e-22	NA	NA
PsychENCODE	/mnt/ilae/archive/tools/twas/WEIGHTS//PEC_TWAS_weights/ENSG00000167754.wgt.RDat	KLK5	19	51446559	51456349	0.26705	NA	NA	NA	NA	NA	NA	1370	0	enet	0.17	9.5e-55	NA	NA
PsychENCODE	/mnt/ilae/archive/tools/twas/WEIGHTS//PEC_TWAS_weights/ENSG00000167765.wgt.RDat	AC018755.1	19	52095036	52097630	0.0984	NA	NA	NA	NA	NA	NA	1798	0	enet	0.059	1.7e-19	NA	NA
PsychENCODE	/mnt/ilae/archive/tools/twas/WEIGHTS//PEC_TWAS_weights/ENSG00000167766.wgt.RDat	ZNF83	19	53097313	53193749	0.49953	NA	NA	NA	NA	NA	NA	2593	0	enet	0.28	2e-95	NA	NA
PsychENCODE	/mnt/ilae/archive/tools/twas/WEIGHTS//PEC_TWAS_weights/ENSG00000167775.wgt.RDat	CD320	19	8367011	8373240	0.14932	NA	NA	NA	NA	NA	NA	1655	0	bslmm	0.075	2.7e-24	NA	NA
PsychENCODE	/mnt/ilae/archive/tools/twas/WEIGHTS//PEC_TWAS_weights/ENSG00000167799.wgt.RDat	NUDT8	11	67395409	67397401	0.0827	NA	NA	NA	NA	NA	NA	1300	0	bslmm	0.05	9.1e-17	NA	NA
PsychENCODE	/mnt/ilae/archive/tools/twas/WEIGHTS//PEC_TWAS_weights/ENSG00000167815.wgt.RDat	PRDX2	19	12907634	12912694	0.02161	NA	NA	NA	NA	NA	NA	1179	0	bslmm	0.00023	0.25	NA	NA
PsychENCODE	/mnt/ilae/archive/tools/twas/WEIGHTS//PEC_TWAS_weights/ENSG00000167858.wgt.RDat	TEKT1	17	6692452	6735080	0.12949	NA	NA	NA	NA	NA	NA	1563	0	bslmm	0.043	1.9e-14	NA	NA
PsychENCODE	/mnt/ilae/archive/tools/twas/WEIGHTS//PEC_TWAS_weights/ENSG00000167862.wgt.RDat	ICT1	17	73008765	73017356	0.19131	NA	NA	NA	NA	NA	NA	1185	0	lasso	0.12	5.9e-40	NA	NA
