## Supplementary data 4 for "Genome-wide meta-analysis of over 29,000 people with epilepsy reveals 26 loci and subtype-specific genetic architecture" (part 7 of 7)

### Sheet: GGE_TWAS (continued)
PANEL	FILE	ID	CHR	P0	P1	HSQ	BEST.GWAS.ID	BEST.GWAS.Z	EQTL.ID	EQTL.R2	EQTL.Z	EQTL.GWAS.Z	NSNP	NWGT	MODEL	MODELCV.R2	MODELCV.PV	TWAS.Z	TWAS.P
PsychENCODE	/mnt/ilae/archive/tools/twas/WEIGHTS//PEC_TWAS_weights/ENSG00000167880.wgt.RDat	EVPL	17	74000583	74023533	0.05614	NA	NA	NA	NA	NA	NA	1397	0	lasso	0.026	2.3e-09	NA	NA
PsychENCODE	/mnt/ilae/archive/tools/twas/WEIGHTS//PEC_TWAS_weights/ENSG00000167895.wgt.RDat	TMC8	17	76126851	76139049	0.07039	NA	NA	NA	NA	NA	NA	1842	0	enet	0.018	8.3e-07	NA	NA
PsychENCODE	/mnt/ilae/archive/tools/twas/WEIGHTS//PEC_TWAS_weights/ENSG00000167920.wgt.RDat	TMEM99	17	38975358	38992522	0.09104	NA	NA	NA	NA	NA	NA	1553	0	bslmm	0.043	1.4e-14	NA	NA
PsychENCODE	/mnt/ilae/archive/tools/twas/WEIGHTS//PEC_TWAS_weights/ENSG00000167925.wgt.RDat	GHDC	17	40340817	40346531	0.03814	NA	NA	NA	NA	NA	NA	748	0	top1	0.013	2.7e-05	NA	NA
PsychENCODE	/mnt/ilae/archive/tools/twas/WEIGHTS//PEC_TWAS_weights/ENSG00000167965.wgt.RDat	MLST8	16	2254249	2259417	0.14761	NA	NA	NA	NA	NA	NA	1214	0	lasso	0.077	6.5e-25	NA	NA
PsychENCODE	/mnt/ilae/archive/tools/twas/WEIGHTS//PEC_TWAS_weights/ENSG00000167995.wgt.RDat	BEST1	11	61717293	61732987	0.33128	NA	NA	NA	NA	NA	NA	1347	0	lasso	0.19	3.5e-64	NA	NA
PsychENCODE	/mnt/ilae/archive/tools/twas/WEIGHTS//PEC_TWAS_weights/ENSG00000168004.wgt.RDat	HRASLS5	11	63228876	63258666	0.25426	NA	NA	NA	NA	NA	NA	1184	0	enet	0.12	6.1e-39	NA	NA
PsychENCODE	/mnt/ilae/archive/tools/twas/WEIGHTS//PEC_TWAS_weights/ENSG00000168096.wgt.RDat	ANKS3	16	4746513	4784379	0.15587	NA	NA	NA	NA	NA	NA	1699	0	enet	0.13	1.1e-43	NA	NA
PsychENCODE	/mnt/ilae/archive/tools/twas/WEIGHTS//PEC_TWAS_weights/ENSG00000168140.wgt.RDat	VASN	16	4421849	4433529	0.02765	NA	NA	NA	NA	NA	NA	1498	0	lasso	0.011	0.00011	NA	NA
PsychENCODE	/mnt/ilae/archive/tools/twas/WEIGHTS//PEC_TWAS_weights/ENSG00000168158.wgt.RDat	OR2C1	16	3405889	3406924	0.03179	NA	NA	NA	NA	NA	NA	1305	0	top1	0.034	9.6e-12	NA	NA
PsychENCODE	/mnt/ilae/archive/tools/twas/WEIGHTS//PEC_TWAS_weights/ENSG00000168255.wgt.RDat	POLR2J3	7	102178365	102213103	0.60639	NA	NA	NA	NA	NA	NA	935	0	enet	0.19	2.1e-63	NA	NA
PsychENCODE	/mnt/ilae/archive/tools/twas/WEIGHTS//PEC_TWAS_weights/ENSG00000168268.wgt.RDat	NT5DC2	3	52558386	52569070	0.31589	NA	NA	NA	NA	NA	NA	803	0	enet	0.18	2.1e-60	NA	NA
PsychENCODE	/mnt/ilae/archive/tools/twas/WEIGHTS//PEC_TWAS_weights/ENSG00000168309.wgt.RDat	FAM107A	3	58549844	58613337	0.05931	NA	NA	NA	NA	NA	NA	1341	0	enet	0.01	0.00015	NA	NA
PsychENCODE	/mnt/ilae/archive/tools/twas/WEIGHTS//PEC_TWAS_weights/ENSG00000168393.wgt.RDat	DTYMK	2	242615157	242626406	0.13018	NA	NA	NA	NA	NA	NA	1572	0	top1	0.089	8.7e-29	NA	NA
PsychENCODE	/mnt/ilae/archive/tools/twas/WEIGHTS//PEC_TWAS_weights/ENSG00000168395.wgt.RDat	ING5	2	242641450	242668893	0.14302	NA	NA	NA	NA	NA	NA	1512	0	lasso	0.11	3.7e-35	NA	NA
PsychENCODE	/mnt/ilae/archive/tools/twas/WEIGHTS//PEC_TWAS_weights/ENSG00000168397.wgt.RDat	ATG4B	2	242576628	242613272	0.11813	NA	NA	NA	NA	NA	NA	1624	0	lasso	0.061	4e-20	NA	NA
PsychENCODE	/mnt/ilae/archive/tools/twas/WEIGHTS//PEC_TWAS_weights/ENSG00000168569.wgt.RDat	TMEM223	11	62539101	62559493	0.07665	NA	NA	NA	NA	NA	NA	1205	0	lasso	0.029	3e-10	NA	NA
PsychENCODE	/mnt/ilae/archive/tools/twas/WEIGHTS//PEC_TWAS_weights/ENSG00000168614.wgt.RDat	NBPF9	1	144811744	144830413	0.00651	NA	NA	NA	NA	NA	NA	NA	0	top1	0.0033	0.02	NA	NA
PsychENCODE	/mnt/ilae/archive/tools/twas/WEIGHTS//PEC_TWAS_weights/ENSG00000168621.wgt.RDat	GDNF	5	37812779	37839788	0.03132	NA	NA	NA	NA	NA	NA	1522	0	top1	0.023	2.2e-08	NA	NA
PsychENCODE	/mnt/ilae/archive/tools/twas/WEIGHTS//PEC_TWAS_weights/ENSG00000168781.wgt.RDat	PPIP5K1	15	43825660	43882430	0.19492	NA	NA	NA	NA	NA	NA	455	0	enet	0.16	2.3e-53	NA	NA
PsychENCODE	/mnt/ilae/archive/tools/twas/WEIGHTS//PEC_TWAS_weights/ENSG00000168802.wgt.RDat	CHTF8	16	69151913	69166487	0.02147	NA	NA	NA	NA	NA	NA	1264	0	enet	0.021	6.1e-08	NA	NA
PsychENCODE	/mnt/ilae/archive/tools/twas/WEIGHTS//PEC_TWAS_weights/ENSG00000168803.wgt.RDat	ADAL	15	43622872	43646096	0.46341	NA	NA	NA	NA	NA	NA	431	0	enet	0.36	3.6e-130	NA	NA
PsychENCODE	/mnt/ilae/archive/tools/twas/WEIGHTS//PEC_TWAS_weights/ENSG00000168924.wgt.RDat	LETM1	4	1813206	1857974	0.05267	NA	NA	NA	NA	NA	NA	1426	0	top1	0.016	2.1e-06	NA	NA
PsychENCODE	/mnt/ilae/archive/tools/twas/WEIGHTS//PEC_TWAS_weights/ENSG00000169006.wgt.RDat	NTSR2	2	11798304	11810290	0.23886	NA	NA	NA	NA	NA	NA	1518	0	enet	0.16	9.8e-52	NA	NA
PsychENCODE	/mnt/ilae/archive/tools/twas/WEIGHTS//PEC_TWAS_weights/ENSG00000169035.wgt.RDat	KLK7	19	51479729	51487355	0.22432	NA	NA	NA	NA	NA	NA	1389	0	bslmm	0.078	2.5e-25	NA	NA
PsychENCODE	/mnt/ilae/archive/tools/twas/WEIGHTS//PEC_TWAS_weights/ENSG00000169047.wgt.RDat	IRS1	2	227596033	227664475	0.08672	NA	NA	NA	NA	NA	NA	1491	0	lasso	0.035	3.5e-12	NA	NA
PsychENCODE	/mnt/ilae/archive/tools/twas/WEIGHTS//PEC_TWAS_weights/ENSG00000169136.wgt.RDat	ATF5	19	50431959	50437192	0.06716	NA	NA	NA	NA	NA	NA	1212	0	blup	0.015	6.4e-06	NA	NA
PsychENCODE	/mnt/ilae/archive/tools/twas/WEIGHTS//PEC_TWAS_weights/ENSG00000169155.wgt.RDat	ZBTB43	9	129567285	129600489	0.0873	NA	NA	NA	NA	NA	NA	1090	0	top1	0.033	1.9e-11	NA	NA
PsychENCODE	/mnt/ilae/archive/tools/twas/WEIGHTS//PEC_TWAS_weights/ENSG00000169169.wgt.RDat	CPT1C	19	50194155	50216988	0.29279	NA	NA	NA	NA	NA	NA	1208	0	enet	0.15	2e-49	NA	NA
PsychENCODE	/mnt/ilae/archive/tools/twas/WEIGHTS//PEC_TWAS_weights/ENSG00000169203.wgt.RDat	RP11-231C14.4	16	29495010	29517320	0.03839	NA	NA	NA	NA	NA	NA	765	0	lasso	0.0085	0.00048	NA	NA
PsychENCODE	/mnt/ilae/archive/tools/twas/WEIGHTS//PEC_TWAS_weights/ENSG00000169220.wgt.RDat	RGS14	5	176784838	176799602	0.41231	NA	NA	NA	NA	NA	NA	967	0	enet	0.28	5.2e-95	NA	NA
PsychENCODE	/mnt/ilae/archive/tools/twas/WEIGHTS//PEC_TWAS_weights/ENSG00000169228.wgt.RDat	RAB24	5	176728199	176730745	0.15386	NA	NA	NA	NA	NA	NA	1008	0	enet	0.095	1.2e-30	NA	NA
PsychENCODE	/mnt/ilae/archive/tools/twas/WEIGHTS//PEC_TWAS_weights/ENSG00000169230.wgt.RDat	PRELID1	5	176730775	176733960	0.0546	NA	NA	NA	NA	NA	NA	1009	0	enet	0.011	6.1e-05	NA	NA
PsychENCODE	/mnt/ilae/archive/tools/twas/WEIGHTS//PEC_TWAS_weights/ENSG00000169246.wgt.RDat	NPIPB3	16	21413558	21459888	0.09147	NA	NA	NA	NA	NA	NA	632	0	top1	0.016	2.6e-06	NA	NA
PsychENCODE	/mnt/ilae/archive/tools/twas/WEIGHTS//PEC_TWAS_weights/ENSG00000169247.wgt.RDat	SH3TC2	5	148303202	148442726	0.10986	NA	NA	NA	NA	NA	NA	1420	0	lasso	0.1	6.9e-34	NA	NA
PsychENCODE	/mnt/ilae/archive/tools/twas/WEIGHTS//PEC_TWAS_weights/ENSG00000169413.wgt.RDat	RNASE6	14	21249210	21250626	0.0428	NA	NA	NA	NA	NA	NA	1477	0	lasso	0.016	2.3e-06	NA	NA
PsychENCODE	/mnt/ilae/archive/tools/twas/WEIGHTS//PEC_TWAS_weights/ENSG00000169598.wgt.RDat	DFFB	1	3773845	3801993	0.12358	NA	NA	NA	NA	NA	NA	1716	0	enet	0.069	1.5e-22	NA	NA
PsychENCODE	/mnt/ilae/archive/tools/twas/WEIGHTS//PEC_TWAS_weights/ENSG00000169660.wgt.RDat	HEXDC	17	80376194	80400521	0.29104	NA	NA	NA	NA	NA	NA	1748	0	enet	0.16	1.9e-50	NA	NA
PsychENCODE	/mnt/ilae/archive/tools/twas/WEIGHTS//PEC_TWAS_weights/ENSG00000169683.wgt.RDat	LRRC45	17	79981178	79989027	0.20754	NA	NA	NA	NA	NA	NA	1560	0	top1	0.09	3.2e-29	NA	NA
PsychENCODE	/mnt/ilae/archive/tools/twas/WEIGHTS//PEC_TWAS_weights/ENSG00000169689.wgt.RDat	STRA13	17	79976578	79981983	0.59305	NA	NA	NA	NA	NA	NA	1568	0	enet	0.37	2.9e-134	NA	NA
PsychENCODE	/mnt/ilae/archive/tools/twas/WEIGHTS//PEC_TWAS_weights/ENSG00000169715.wgt.RDat	MT1E	16	56659387	56661024	0.1674	NA	NA	NA	NA	NA	NA	1475	0	lasso	0.11	6e-35	NA	NA
PsychENCODE	/mnt/ilae/archive/tools/twas/WEIGHTS//PEC_TWAS_weights/ENSG00000169738.wgt.RDat	DCXR	17	79993012	79995608	0.08101	NA	NA	NA	NA	NA	NA	1558	0	enet	0.025	3.5e-09	NA	NA
PsychENCODE	/mnt/ilae/archive/tools/twas/WEIGHTS//PEC_TWAS_weights/ENSG00000169750.wgt.RDat	RAC3	17	79989500	79992080	0.15405	NA	NA	NA	NA	NA	NA	1556	0	enet	0.054	8.8e-18	NA	NA
PsychENCODE	/mnt/ilae/archive/tools/twas/WEIGHTS//PEC_TWAS_weights/ENSG00000170027.wgt.RDat	YWHAG	7	75956116	75988348	0.034	NA	NA	NA	NA	NA	NA	1214	0	blup	0.015	6.1e-06	NA	NA
PsychENCODE	/mnt/ilae/archive/tools/twas/WEIGHTS//PEC_TWAS_weights/ENSG00000170074.wgt.RDat	FAM153A	5	177134982	177210399	0.53478	NA	NA	NA	NA	NA	NA	1023	0	enet	0.43	1e-161	NA	NA
PsychENCODE	/mnt/ilae/archive/tools/twas/WEIGHTS//PEC_TWAS_weights/ENSG00000170089.wgt.RDat	RP11-423H2.1	5	177236408	177377733	0.28107	NA	NA	NA	NA	NA	NA	1227	0	lasso	0.15	5.5e-50	NA	NA
PsychENCODE	/mnt/ilae/archive/tools/twas/WEIGHTS//PEC_TWAS_weights/ENSG00000170113.wgt.RDat	NIPA1	15	23043277	23100005	0.19673	NA	NA	NA	NA	NA	NA	511	0	enet	0.048	6.9e-16	NA	NA
PsychENCODE	/mnt/ilae/archive/tools/twas/WEIGHTS//PEC_TWAS_weights/ENSG00000170236.wgt.RDat	USP50	15	50792759	50838905	0.01127	NA	NA	NA	NA	NA	NA	0	0	enet	0.0012	0.11	NA	NA
PsychENCODE	/mnt/ilae/archive/tools/twas/WEIGHTS//PEC_TWAS_weights/ENSG00000170276.wgt.RDat	HSPB2	11	111782966	111789574	0.02342	NA	NA	NA	NA	NA	NA	978	0	lasso	0.024	6.9e-09	NA	NA
PsychENCODE	/mnt/ilae/archive/tools/twas/WEIGHTS//PEC_TWAS_weights/ENSG00000170291.wgt.RDat	ELP5	17	7154735	7163259	0.1005	NA	NA	NA	NA	NA	NA	1336	0	enet	0.025	5.5e-09	NA	NA
PsychENCODE	/mnt/ilae/archive/tools/twas/WEIGHTS//PEC_TWAS_weights/ENSG00000170322.wgt.RDat	NFRKB	11	129733531	129765485	0.1919	NA	NA	NA	NA	NA	NA	1397	0	enet	0.13	1.4e-40	NA	NA
PsychENCODE	/mnt/ilae/archive/tools/twas/WEIGHTS//PEC_TWAS_weights/ENSG00000170324.wgt.RDat	FRMPD2	10	49364601	49482941	0.76645	NA	NA	NA	NA	NA	NA	807	0	enet	0.46	3.9e-179	NA	NA
PsychENCODE	/mnt/ilae/archive/tools/twas/WEIGHTS//PEC_TWAS_weights/ENSG00000170365.wgt.RDat	SMAD1	4	146402346	146479231	0.03678	NA	NA	NA	NA	NA	NA	1041	0	enet	0.0028	0.031	NA	NA
PsychENCODE	/mnt/ilae/archive/tools/twas/WEIGHTS//PEC_TWAS_weights/ENSG00000170426.wgt.RDat	SDR9C7	12	57316938	57328189	0.03392	NA	NA	NA	NA	NA	NA	859	0	lasso	0.018	6.3e-07	NA	NA
PsychENCODE	/mnt/ilae/archive/tools/twas/WEIGHTS//PEC_TWAS_weights/ENSG00000170581.wgt.RDat	STAT2	12	56735381	56753939	0.01939	NA	NA	NA	NA	NA	NA	735	0	lasso	0.0013	0.1	NA	NA
PsychENCODE	/mnt/ilae/archive/tools/twas/WEIGHTS//PEC_TWAS_weights/ENSG00000170667.wgt.RDat	RASA4B	7	102122892	102158228	0.43273	NA	NA	NA	NA	NA	NA	987	0	enet	0.13	1.7e-41	NA	NA
PsychENCODE	/mnt/ilae/archive/tools/twas/WEIGHTS//PEC_TWAS_weights/ENSG00000170846.wgt.RDat	AC093323.3	4	6675178	6677774	0.22882	NA	NA	NA	NA	NA	NA	1617	0	bslmm	0.11	4.2e-34	NA	NA
PsychENCODE	/mnt/ilae/archive/tools/twas/WEIGHTS//PEC_TWAS_weights/ENSG00000170893.wgt.RDat	TRH	3	129693148	129696781	0.03971	NA	NA	NA	NA	NA	NA	1203	0	enet	0.0097	0.0002	NA	NA
PsychENCODE	/mnt/ilae/archive/tools/twas/WEIGHTS//PEC_TWAS_weights/ENSG00000170949.wgt.RDat	ZNF160	19	53569859	53606689	0.20845	NA	NA	NA	NA	NA	NA	2543	0	enet	0.14	2e-44	NA	NA
PsychENCODE	/mnt/ilae/archive/tools/twas/WEIGHTS//PEC_TWAS_weights/ENSG00000170954.wgt.RDat	ZNF415	19	53611132	53636330	0.45451	NA	NA	NA	NA	NA	NA	2468	0	enet	0.29	9.5e-102	NA	NA
PsychENCODE	/mnt/ilae/archive/tools/twas/WEIGHTS//PEC_TWAS_weights/ENSG00000171049.wgt.RDat	FPR2	19	52255279	52273779	0.04304	NA	NA	NA	NA	NA	NA	2031	0	top1	0.0021	0.05	NA	NA
PsychENCODE	/mnt/ilae/archive/tools/twas/WEIGHTS//PEC_TWAS_weights/ENSG00000171105.wgt.RDat	INSR	19	7112266	7294045	0.12361	NA	NA	NA	NA	NA	NA	2194	0	enet	0.053	1.5e-17	NA	NA
PsychENCODE	/mnt/ilae/archive/tools/twas/WEIGHTS//PEC_TWAS_weights/ENSG00000171130.wgt.RDat	ATP6V0E2	7	149570057	149577784	0.4864	NA	NA	NA	NA	NA	NA	1117	0	lasso	0.42	5e-159	NA	NA
PsychENCODE	/mnt/ilae/archive/tools/twas/WEIGHTS//PEC_TWAS_weights/ENSG00000171159.wgt.RDat	C9orf16	9	130922539	130926207	0.0372	NA	NA	NA	NA	NA	NA	898	0	lasso	0.012	3.2e-05	NA	NA
PsychENCODE	/mnt/ilae/archive/tools/twas/WEIGHTS//PEC_TWAS_weights/ENSG00000171241.wgt.RDat	SHCBP1	16	46614466	46655538	0.1194	NA	NA	NA	NA	NA	NA	149	0	blup	0.16	4e-51	NA	NA
PsychENCODE	/mnt/ilae/archive/tools/twas/WEIGHTS//PEC_TWAS_weights/ENSG00000171262.wgt.RDat	FAM98B	15	38746328	38779911	0.0282	NA	NA	NA	NA	NA	NA	1345	0	lasso	0.03	1.8e-10	NA	NA
PsychENCODE	/mnt/ilae/archive/tools/twas/WEIGHTS//PEC_TWAS_weights/ENSG00000171298.wgt.RDat	GAA	17	78075355	78093678	0.29747	NA	NA	NA	NA	NA	NA	1499	0	enet	0.27	3.5e-92	NA	NA
PsychENCODE	/mnt/ilae/archive/tools/twas/WEIGHTS//PEC_TWAS_weights/ENSG00000171302.wgt.RDat	CANT1	17	76987799	77005949	0.12856	NA	NA	NA	NA	NA	NA	1599	0	bslmm	0.061	6.5e-20	NA	NA
PsychENCODE	/mnt/ilae/archive/tools/twas/WEIGHTS//PEC_TWAS_weights/ENSG00000171345.wgt.RDat	KRT19	17	39679869	39684560	0.02754	NA	NA	NA	NA	NA	NA	1402	0	top1	0.019	4e-07	NA	NA
PsychENCODE	/mnt/ilae/archive/tools/twas/WEIGHTS//PEC_TWAS_weights/ENSG00000171443.wgt.RDat	ZNF524	19	56111388	56114504	0.05195	NA	NA	NA	NA	NA	NA	1744	0	top1	0.025	4.2e-09	NA	NA
PsychENCODE	/mnt/ilae/archive/tools/twas/WEIGHTS//PEC_TWAS_weights/ENSG00000171503.wgt.RDat	ETFDH	4	159593277	159630775	0.36313	NA	NA	NA	NA	NA	NA	1133	0	enet	0.15	2.4e-48	NA	NA
PsychENCODE	/mnt/ilae/archive/tools/twas/WEIGHTS//PEC_TWAS_weights/ENSG00000171703.wgt.RDat	TCEA2	20	62681189	62703700	0.0338	NA	NA	NA	NA	NA	NA	1167	0	top1	0.019	3.7e-07	NA	NA
PsychENCODE	/mnt/ilae/archive/tools/twas/WEIGHTS//PEC_TWAS_weights/ENSG00000171847.wgt.RDat	FAM90A1	12	8373856	8380214	0.03115	NA	NA	NA	NA	NA	NA	1578	0	enet	0.011	0.0001	NA	NA
PsychENCODE	/mnt/ilae/archive/tools/twas/WEIGHTS//PEC_TWAS_weights/ENSG00000171861.wgt.RDat	RNMTL1	17	685513	695749	0.06623	NA	NA	NA	NA	NA	NA	1354	0	bslmm	0.023	1.8e-08	NA	NA
PsychENCODE	/mnt/ilae/archive/tools/twas/WEIGHTS//PEC_TWAS_weights/ENSG00000171863.wgt.RDat	RPS7	2	3622795	3628509	0.12659	NA	NA	NA	NA	NA	NA	1757	0	enet	0.098	1.1e-31	NA	NA
PsychENCODE	/mnt/ilae/archive/tools/twas/WEIGHTS//PEC_TWAS_weights/ENSG00000171903.wgt.RDat	CYP4F11	19	16023177	16045677	0.24191	NA	NA	NA	NA	NA	NA	2176	0	enet	0.17	3.2e-57	NA	NA
PsychENCODE	/mnt/ilae/archive/tools/twas/WEIGHTS//PEC_TWAS_weights/ENSG00000171943.wgt.RDat	SRGAP2C	1	121107124	121129949	0.36005	NA	NA	NA	NA	NA	NA	4	0	enet	0.22	1.8e-72	NA	NA
PsychENCODE	/mnt/ilae/archive/tools/twas/WEIGHTS//PEC_TWAS_weights/ENSG00000171970.wgt.RDat	ZNF57	19	2900896	2918474	0.03792	NA	NA	NA	NA	NA	NA	1897	0	bslmm	0.0019	0.059	NA	NA
PsychENCODE	/mnt/ilae/archive/tools/twas/WEIGHTS//PEC_TWAS_weights/ENSG00000172006.wgt.RDat	ZNF554	19	2819872	2835771	0.16432	NA	NA	NA	NA	NA	NA	1941	0	enet	0.09	5e-29	NA	NA
PsychENCODE	/mnt/ilae/archive/tools/twas/WEIGHTS//PEC_TWAS_weights/ENSG00000172009.wgt.RDat	THOP1	19	2785458	2813599	0.06831	NA	NA	NA	NA	NA	NA	1932	0	bslmm	0.011	6e-05	NA	NA
PsychENCODE	/mnt/ilae/archive/tools/twas/WEIGHTS//PEC_TWAS_weights/ENSG00000172058.wgt.RDat	SERF1A	5	70196492	70214357	0.44638	NA	NA	NA	NA	NA	NA	25	0	enet	0.32	8.2e-112	NA	NA
PsychENCODE	/mnt/ilae/archive/tools/twas/WEIGHTS//PEC_TWAS_weights/ENSG00000172062.wgt.RDat	SMN1	5	70220768	70249769	0.1155	NA	NA	NA	NA	NA	NA	50	0	blup	0.024	7.8e-09	NA	NA
PsychENCODE	/mnt/ilae/archive/tools/twas/WEIGHTS//PEC_TWAS_weights/ENSG00000172273.wgt.RDat	HINFP	11	118992297	119006752	0.25696	NA	NA	NA	NA	NA	NA	1225	0	enet	0.12	3.3e-40	NA	NA
PsychENCODE	/mnt/ilae/archive/tools/twas/WEIGHTS//PEC_TWAS_weights/ENSG00000172497.wgt.RDat	ACOT12	5	80625824	80689998	0.08885	NA	NA	NA	NA	NA	NA	1266	0	lasso	0.053	1.4e-17	NA	NA
PsychENCODE	/mnt/ilae/archive/tools/twas/WEIGHTS//PEC_TWAS_weights/ENSG00000172590.wgt.RDat	MRPL52	14	23299088	23304246	0.11905	NA	NA	NA	NA	NA	NA	1365	0	top1	0.048	6.2e-16	NA	NA
PsychENCODE	/mnt/ilae/archive/tools/twas/WEIGHTS//PEC_TWAS_weights/ENSG00000172613.wgt.RDat	RAD9A	11	67159176	67165881	0.24616	NA	NA	NA	NA	NA	NA	1212	0	enet	0.072	1.8e-23	NA	NA
PsychENCODE	/mnt/ilae/archive/tools/twas/WEIGHTS//PEC_TWAS_weights/ENSG00000172661.wgt.RDat	FAM21C	10	46222648	46288409	0.72184	NA	NA	NA	NA	NA	NA	942	0	enet	0.28	2.7e-95	NA	NA
PsychENCODE	/mnt/ilae/archive/tools/twas/WEIGHTS//PEC_TWAS_weights/ENSG00000172671.wgt.RDat	ZFAND4	10	46111043	46168228	0.17602	NA	NA	NA	NA	NA	NA	1060	0	enet	0.1	1.8e-32	NA	NA
PsychENCODE	/mnt/ilae/archive/tools/twas/WEIGHTS//PEC_TWAS_weights/ENSG00000172771.wgt.RDat	EFCAB12	3	129120164	129147494	0.03545	NA	NA	NA	NA	NA	NA	976	0	enet	0.0092	0.00029	NA	NA
PsychENCODE	/mnt/ilae/archive/tools/twas/WEIGHTS//PEC_TWAS_weights/ENSG00000172780.wgt.RDat	RAB43	3	128806412	128841644	0.01823	NA	NA	NA	NA	NA	NA	1430	0	enet	0.0004	0.22	NA	NA
PsychENCODE	/mnt/ilae/archive/tools/twas/WEIGHTS//PEC_TWAS_weights/ENSG00000172830.wgt.RDat	SSH3	11	67070919	67080078	0.08919	NA	NA	NA	NA	NA	NA	1028	0	bslmm	0.05	1.1e-16	NA	NA
PsychENCODE	/mnt/ilae/archive/tools/twas/WEIGHTS//PEC_TWAS_weights/ENSG00000172890.wgt.RDat	NADSYN1	11	71164155	71235153	0.20588	NA	NA	NA	NA	NA	NA	1912	0	lasso	0.072	1.4e-23	NA	NA
PsychENCODE	/mnt/ilae/archive/tools/twas/WEIGHTS//PEC_TWAS_weights/ENSG00000172893.wgt.RDat	DHCR7	11	71139239	71163914	0.1418	NA	NA	NA	NA	NA	NA	1863	0	enet	0.1	3.1e-32	NA	NA
PsychENCODE	/mnt/ilae/archive/tools/twas/WEIGHTS//PEC_TWAS_weights/ENSG00000173227.wgt.RDat	SYT12	11	66774249	66818334	0.03878	NA	NA	NA	NA	NA	NA	637	0	top1	0.0024	0.042	NA	NA
PsychENCODE	/mnt/ilae/archive/tools/twas/WEIGHTS//PEC_TWAS_weights/ENSG00000173262.wgt.RDat	SLC2A14	12	7965108	8043744	0.40017	NA	NA	NA	NA	NA	NA	1838	0	enet	0.24	2.6e-81	NA	NA
PsychENCODE	/mnt/ilae/archive/tools/twas/WEIGHTS//PEC_TWAS_weights/ENSG00000173272.wgt.RDat	MZT2A	2	132222473	132250316	0.34337	NA	NA	NA	NA	NA	NA	1244	0	blup	0.31	5.3e-110	NA	NA
PsychENCODE	/mnt/ilae/archive/tools/twas/WEIGHTS//PEC_TWAS_weights/ENSG00000173456.wgt.RDat	RNF26	11	119205237	119208023	0.06985	NA	NA	NA	NA	NA	NA	1124	0	top1	0.047	1.1e-15	NA	NA
PsychENCODE	/mnt/ilae/archive/tools/twas/WEIGHTS//PEC_TWAS_weights/ENSG00000173531.wgt.RDat	MST1	3	49721380	49726934	0.16115	NA	NA	NA	NA	NA	NA	689	0	enet	0.061	4.3e-20	NA	NA
PsychENCODE	/mnt/ilae/archive/tools/twas/WEIGHTS//PEC_TWAS_weights/ENSG00000173542.wgt.RDat	MOB1B	4	71768043	71888166	0.05318	NA	NA	NA	NA	NA	NA	1482	0	top1	0.045	3.6e-15	NA	NA
PsychENCODE	/mnt/ilae/archive/tools/twas/WEIGHTS//PEC_TWAS_weights/ENSG00000173548.wgt.RDat	SNX33	15	75940247	75954642	0.05319	NA	NA	NA	NA	NA	NA	898	0	enet	0.042	4e-14	NA	NA
PsychENCODE	/mnt/ilae/archive/tools/twas/WEIGHTS//PEC_TWAS_weights/ENSG00000173559.wgt.RDat	NABP1	2	192542794	192561385	0.06982	NA	NA	NA	NA	NA	NA	966	0	enet	0.012	3.6e-05	NA	NA
PsychENCODE	/mnt/ilae/archive/tools/twas/WEIGHTS//PEC_TWAS_weights/ENSG00000173581.wgt.RDat	CCDC106	19	56152428	56164527	0.04086	NA	NA	NA	NA	NA	NA	1773	0	lasso	0.022	3.9e-08	NA	NA
PsychENCODE	/mnt/ilae/archive/tools/twas/WEIGHTS//PEC_TWAS_weights/ENSG00000173614.wgt.RDat	NMNAT1	1	10003486	10045559	0.0833	NA	NA	NA	NA	NA	NA	1158	0	enet	0.037	8.5e-13	NA	NA
PsychENCODE	/mnt/ilae/archive/tools/twas/WEIGHTS//PEC_TWAS_weights/ENSG00000173638.wgt.RDat	SLC19A1	21	46913486	46964325	0.03871	NA	NA	NA	NA	NA	NA	1779	0	lasso	0.021	5.2e-08	NA	NA
PsychENCODE	/mnt/ilae/archive/tools/twas/WEIGHTS//PEC_TWAS_weights/ENSG00000173715.wgt.RDat	C11orf80	11	66511922	66610987	0.37789	NA	NA	NA	NA	NA	NA	701	0	enet	0.28	1.1e-94	NA	NA
PsychENCODE	/mnt/ilae/archive/tools/twas/WEIGHTS//PEC_TWAS_weights/ENSG00000173757.wgt.RDat	STAT5B	17	40351186	40428725	0.07243	NA	NA	NA	NA	NA	NA	762	0	enet	0.014	1.3e-05	NA	NA
PsychENCODE	/mnt/ilae/archive/tools/twas/WEIGHTS//PEC_TWAS_weights/ENSG00000173801.wgt.RDat	JUP	17	39775692	39943183	0.12066	NA	NA	NA	NA	NA	NA	1222	0	enet	0.037	1.3e-12	NA	NA
PsychENCODE	/mnt/ilae/archive/tools/twas/WEIGHTS//PEC_TWAS_weights/ENSG00000173812.wgt.RDat	EIF1	17	39845137	39848920	0.02181	NA	NA	NA	NA	NA	NA	1082	0	enet	0.0027	0.033	NA	NA
PsychENCODE	/mnt/ilae/archive/tools/twas/WEIGHTS//PEC_TWAS_weights/ENSG00000173821.wgt.RDat	RNF213	17	78234665	78372586	0.24541	NA	NA	NA	NA	NA	NA	1974	0	enet	0.091	1.6e-29	NA	NA
PsychENCODE	/mnt/ilae/archive/tools/twas/WEIGHTS//PEC_TWAS_weights/ENSG00000173826.wgt.RDat	KCNH6	17	61600695	61626338	0.04877	NA	NA	NA	NA	NA	NA	815	0	enet	0.018	4.5e-07	NA	NA
PsychENCODE	/mnt/ilae/archive/tools/twas/WEIGHTS//PEC_TWAS_weights/ENSG00000174004.wgt.RDat	NRROS	3	196366557	196388875	0.03475	NA	NA	NA	NA	NA	NA	1539	0	lasso	0.042	3.9e-14	NA	NA
PsychENCODE	/mnt/ilae/archive/tools/twas/WEIGHTS//PEC_TWAS_weights/ENSG00000174007.wgt.RDat	CEP19	3	196433148	196439164	0.36748	NA	NA	NA	NA	NA	NA	1424	0	enet	0.32	9.1e-113	NA	NA
PsychENCODE	/mnt/ilae/archive/tools/twas/WEIGHTS//PEC_TWAS_weights/ENSG00000174093.wgt.RDat	RP11-1407O15.2	17	36337717	36421858	0.33385	NA	NA	NA	NA	NA	NA	813	0	enet	0.14	1.4e-45	NA	NA
PsychENCODE	/mnt/ilae/archive/tools/twas/WEIGHTS//PEC_TWAS_weights/ENSG00000174100.wgt.RDat	MRPL45	17	36452989	36479101	0.24658	NA	NA	NA	NA	NA	NA	772	0	bslmm	0.12	1.2e-37	NA	NA
PsychENCODE	/mnt/ilae/archive/tools/twas/WEIGHTS//PEC_TWAS_weights/ENSG00000174123.wgt.RDat	TLR10	4	38773860	38784611	0.11945	NA	NA	NA	NA	NA	NA	1602	0	lasso	0.051	4.4e-17	NA	NA
PsychENCODE	/mnt/ilae/archive/tools/twas/WEIGHTS//PEC_TWAS_weights/ENSG00000174177.wgt.RDat	CTU2	16	88772871	88781794	0.20861	NA	NA	NA	NA	NA	NA	2045	0	lasso	0.14	9e-47	NA	NA
PsychENCODE	/mnt/ilae/archive/tools/twas/WEIGHTS//PEC_TWAS_weights/ENSG00000174194.wgt.RDat	AGAP8	10	51224681	51371321	0.67927	NA	NA	NA	NA	NA	NA	698	0	enet	0.45	8.8e-174	NA	NA
PsychENCODE	/mnt/ilae/archive/tools/twas/WEIGHTS//PEC_TWAS_weights/ENSG00000174196.wgt.RDat	FAM21D	10	51187938	51192032	0.07555	NA	NA	NA	NA	NA	NA	614	0	enet	0.037	1.5e-12	NA	NA
PsychENCODE	/mnt/ilae/archive/tools/twas/WEIGHTS//PEC_TWAS_weights/ENSG00000174231.wgt.RDat	PRPF8	17	1553923	1588176	0.06246	NA	NA	NA	NA	NA	NA	1710	0	enet	0.01	0.00012	NA	NA
PsychENCODE	/mnt/ilae/archive/tools/twas/WEIGHTS//PEC_TWAS_weights/ENSG00000174292.wgt.RDat	TNK1	17	7283853	7293093	0.09933	NA	NA	NA	NA	NA	NA	1183	0	lasso	0.07	9.9e-23	NA	NA
PsychENCODE	/mnt/ilae/archive/tools/twas/WEIGHTS//PEC_TWAS_weights/ENSG00000174307.wgt.RDat	PHLDA3	1	201434620	201438365	0.23812	NA	NA	NA	NA	NA	NA	1341	0	lasso	0.17	4.7e-56	NA	NA
PsychENCODE	/mnt/ilae/archive/tools/twas/WEIGHTS//PEC_TWAS_weights/ENSG00000174353.wgt.RDat	STAG3L3	7	72440227	72476445	0.07847	NA	NA	NA	NA	NA	NA	713	0	enet	0.028	5.8e-10	NA	NA
PsychENCODE	/mnt/ilae/archive/tools/twas/WEIGHTS//PEC_TWAS_weights/ENSG00000174368.wgt.RDat	PMS2P2	7	74880905	74988262	0.12493	NA	NA	NA	NA	NA	NA	846	0	lasso	0.091	2.3e-29	NA	NA
PsychENCODE	/mnt/ilae/archive/tools/twas/WEIGHTS//PEC_TWAS_weights/ENSG00000174370.wgt.RDat	C11orf45	11	128769460	128775930	0.16821	NA	NA	NA	NA	NA	NA	1134	0	top1	0.063	1.6e-20	NA	NA
PsychENCODE	/mnt/ilae/archive/tools/twas/WEIGHTS//PEC_TWAS_weights/ENSG00000174374.wgt.RDat	WBSCR16	7	74441226	74490064	0.01764	NA	NA	NA	NA	NA	NA	158	0	bslmm	0.005	0.0056	NA	NA
PsychENCODE	/mnt/ilae/archive/tools/twas/WEIGHTS//PEC_TWAS_weights/ENSG00000174384.wgt.RDat	RP11-313P13.4	7	72507941	72515008	0.26047	NA	NA	NA	NA	NA	NA	676	0	enet	0.053	1.2e-17	NA	NA
PsychENCODE	/mnt/ilae/archive/tools/twas/WEIGHTS//PEC_TWAS_weights/ENSG00000174403.wgt.RDat	C20orf166-AS1	20	61141550	61148733	0.04816	NA	NA	NA	NA	NA	NA	1720	0	top1	0.019	2.2e-07	NA	NA
PsychENCODE	/mnt/ilae/archive/tools/twas/WEIGHTS//PEC_TWAS_weights/ENSG00000174428.wgt.RDat	GTF2IRD2B	7	74508364	74565623	0.05003	NA	NA	NA	NA	NA	NA	123	0	bslmm	0.044	7.8e-15	NA	NA
PsychENCODE	/mnt/ilae/archive/tools/twas/WEIGHTS//PEC_TWAS_weights/ENSG00000174442.wgt.RDat	ZWILCH	15	66797297	66842115	0.31333	NA	NA	NA	NA	NA	NA	1737	0	enet	0.18	2e-59	NA	NA
PsychENCODE	/mnt/ilae/archive/tools/twas/WEIGHTS//PEC_TWAS_weights/ENSG00000174444.wgt.RDat	RPL4	15	66790355	66816870	0.05469	NA	NA	NA	NA	NA	NA	1707	0	enet	0.018	8.2e-07	NA	NA
PsychENCODE	/mnt/ilae/archive/tools/twas/WEIGHTS//PEC_TWAS_weights/ENSG00000174780.wgt.RDat	SRP72	4	57333081	57369839	0.06591	NA	NA	NA	NA	NA	NA	1848	0	lasso	0.026	3.1e-09	NA	NA
PsychENCODE	/mnt/ilae/archive/tools/twas/WEIGHTS//PEC_TWAS_weights/ENSG00000174808.wgt.RDat	BTC	4	75669969	75719896	0.10295	NA	NA	NA	NA	NA	NA	1699	0	enet	0.062	3.4e-20	NA	NA
PsychENCODE	/mnt/ilae/archive/tools/twas/WEIGHTS//PEC_TWAS_weights/ENSG00000174938.wgt.RDat	SEZ6L2	16	29882480	29910868	0.02594	NA	NA	NA	NA	NA	NA	394	0	top1	0.0049	0.0062	NA	NA
PsychENCODE	/mnt/ilae/archive/tools/twas/WEIGHTS//PEC_TWAS_weights/ENSG00000174939.wgt.RDat	ASPHD1	16	29911696	29931185	0.04002	NA	NA	NA	NA	NA	NA	396	0	enet	0.028	6e-10	NA	NA
PsychENCODE	/mnt/ilae/archive/tools/twas/WEIGHTS//PEC_TWAS_weights/ENSG00000174943.wgt.RDat	KCTD13	16	29916333	29938356	0.02227	NA	NA	NA	NA	NA	NA	403	0	lasso	0.01	0.00016	NA	NA
PsychENCODE	/mnt/ilae/archive/tools/twas/WEIGHTS//PEC_TWAS_weights/ENSG00000174945.wgt.RDat	AMZ1	7	2719156	2815134	0.24332	NA	NA	NA	NA	NA	NA	2243	0	enet	0.18	9.9e-58	NA	NA
PsychENCODE	/mnt/ilae/archive/tools/twas/WEIGHTS//PEC_TWAS_weights/ENSG00000174951.wgt.RDat	FUT1	19	49251268	49258647	0.2492	NA	NA	NA	NA	NA	NA	1550	0	lasso	0.15	4.7e-49	NA	NA
PsychENCODE	/mnt/ilae/archive/tools/twas/WEIGHTS//PEC_TWAS_weights/ENSG00000174977.wgt.RDat	AC026271.5	17	18553508	18554855	0.0157	NA	NA	NA	NA	NA	NA	709	0	top1	0.0047	0.0074	NA	NA
PsychENCODE	/mnt/ilae/archive/tools/twas/WEIGHTS//PEC_TWAS_weights/ENSG00000174990.wgt.RDat	CA5A	16	87921625	87970135	0.05507	NA	NA	NA	NA	NA	NA	2031	0	top1	0.034	6.8e-12	NA	NA
PsychENCODE	/mnt/ilae/archive/tools/twas/WEIGHTS//PEC_TWAS_weights/ENSG00000175048.wgt.RDat	ZDHHC14	6	157802165	158099178	0.1435	NA	NA	NA	NA	NA	NA	1971	0	enet	0.064	7.5e-21	NA	NA
PsychENCODE	/mnt/ilae/archive/tools/twas/WEIGHTS//PEC_TWAS_weights/ENSG00000175077.wgt.RDat	RTP1	3	186915274	186919253	0.10934	NA	NA	NA	NA	NA	NA	1617	0	enet	0.041	9e-14	NA	NA
PsychENCODE	/mnt/ilae/archive/tools/twas/WEIGHTS//PEC_TWAS_weights/ENSG00000175137.wgt.RDat	SH3BP5L	1	249104648	249120832	0.0709	NA	NA	NA	NA	NA	NA	237	0	top1	0.042	2.5e-14	NA	NA
PsychENCODE	/mnt/ilae/archive/tools/twas/WEIGHTS//PEC_TWAS_weights/ENSG00000175216.wgt.RDat	CKAP5	11	46764598	46867847	0.02243	NA	NA	NA	NA	NA	NA	717	0	enet	0.0086	0.00042	NA	NA
PsychENCODE	/mnt/ilae/archive/tools/twas/WEIGHTS//PEC_TWAS_weights/ENSG00000175221.wgt.RDat	MED16	19	867962	893218	0.13552	NA	NA	NA	NA	NA	NA	426	0	lasso	0.059	2.6e-19	NA	NA
PsychENCODE	/mnt/ilae/archive/tools/twas/WEIGHTS//PEC_TWAS_weights/ENSG00000175265.wgt.RDat	GOLGA8A	15	34671269	34880704	0.34776	NA	NA	NA	NA	NA	NA	1708	0	enet	0.17	4.9e-56	NA	NA
PsychENCODE	/mnt/ilae/archive/tools/twas/WEIGHTS//PEC_TWAS_weights/ENSG00000175267.wgt.RDat	VWA3A	16	22103859	22168287	0.06121	NA	NA	NA	NA	NA	NA	364	0	enet	0.016	2.2e-06	NA	NA
PsychENCODE	/mnt/ilae/archive/tools/twas/WEIGHTS//PEC_TWAS_weights/ENSG00000175344.wgt.RDat	CHRNA7	15	32322691	32464722	0.29047	NA	NA	NA	NA	NA	NA	846	0	enet	0.091	1.6e-29	NA	NA
PsychENCODE	/mnt/ilae/archive/tools/twas/WEIGHTS//PEC_TWAS_weights/ENSG00000175489.wgt.RDat	LRRC25	19	18501954	18508427	0.06878	NA	NA	NA	NA	NA	NA	1428	0	top1	0.042	3.9e-14	NA	NA
PsychENCODE	/mnt/ilae/archive/tools/twas/WEIGHTS//PEC_TWAS_weights/ENSG00000175575.wgt.RDat	PAAF1	11	73587744	73638790	0.72303	NA	NA	NA	NA	NA	NA	1405	0	enet	0.52	2.1e-211	NA	NA
PsychENCODE	/mnt/ilae/archive/tools/twas/WEIGHTS//PEC_TWAS_weights/ENSG00000175691.wgt.RDat	ZNF77	19	2933216	2944969	0.10793	NA	NA	NA	NA	NA	NA	1871	0	bslmm	0.063	1.5e-20	NA	NA
PsychENCODE	/mnt/ilae/archive/tools/twas/WEIGHTS//PEC_TWAS_weights/ENSG00000175701.wgt.RDat	LINC00116	2	110969106	111002997	0.22054	NA	NA	NA	NA	NA	NA	178	0	enet	0.2	1.7e-65	NA	NA
PsychENCODE	/mnt/ilae/archive/tools/twas/WEIGHTS//PEC_TWAS_weights/ENSG00000175756.wgt.RDat	AURKAIP1	1	1309110	1310875	0.14243	NA	NA	NA	NA	NA	NA	369	0	bslmm	0.041	7e-14	NA	NA
PsychENCODE	/mnt/ilae/archive/tools/twas/WEIGHTS//PEC_TWAS_weights/ENSG00000175766.wgt.RDat	EIF4E1B	5	176057683	176073642	0.07946	NA	NA	NA	NA	NA	NA	1261	0	enet	0.02	1.7e-07	NA	NA
PsychENCODE	/mnt/ilae/archive/tools/twas/WEIGHTS//PEC_TWAS_weights/ENSG00000175772.wgt.RDat	LINC01106	2	111132715	111142019	0.53865	NA	NA	NA	NA	NA	NA	315	0	enet	0.16	1.1e-50	NA	NA
PsychENCODE	/mnt/ilae/archive/tools/twas/WEIGHTS//PEC_TWAS_weights/ENSG00000175826.wgt.RDat	CTDNEP1	17	7146910	7155810	0.2552	NA	NA	NA	NA	NA	NA	1344	0	enet	0.17	2.8e-57	NA	NA
PsychENCODE	/mnt/ilae/archive/tools/twas/WEIGHTS//PEC_TWAS_weights/ENSG00000175854.wgt.RDat	SWI5	9	131037658	131051269	0.1679	NA	NA	NA	NA	NA	NA	876	0	enet	0.1	2.3e-33	NA	NA
PsychENCODE	/mnt/ilae/archive/tools/twas/WEIGHTS//PEC_TWAS_weights/ENSG00000175873.wgt.RDat	AC004840.9	7	2477398	2487485	0.08866	NA	NA	NA	NA	NA	NA	2021	0	enet	0.048	5.5e-16	NA	NA
PsychENCODE	/mnt/ilae/archive/tools/twas/WEIGHTS//PEC_TWAS_weights/ENSG00000176046.wgt.RDat	NUPR1	16	28548606	28550495	0.32306	NA	NA	NA	NA	NA	NA	592	0	bslmm	0.12	6.1e-40	NA	NA
PsychENCODE	/mnt/ilae/archive/tools/twas/WEIGHTS//PEC_TWAS_weights/ENSG00000176208.wgt.RDat	ATAD5	17	29158988	29222887	0.01695	NA	NA	NA	NA	NA	NA	1044	0	enet	0.0012	0.11	NA	NA
PsychENCODE	/mnt/ilae/archive/tools/twas/WEIGHTS//PEC_TWAS_weights/ENSG00000176225.wgt.RDat	RTTN	18	67671029	67873181	0.0575	NA	NA	NA	NA	NA	NA	1808	0	enet	0.025	5e-09	NA	NA
PsychENCODE	/mnt/ilae/archive/tools/twas/WEIGHTS//PEC_TWAS_weights/ENSG00000176383.wgt.RDat	B3GNT4	12	122688090	122693499	0.03405	NA	NA	NA	NA	NA	NA	0	0	lasso	0.017	1.1e-06	NA	NA
PsychENCODE	/mnt/ilae/archive/tools/twas/WEIGHTS//PEC_TWAS_weights/ENSG00000176393.wgt.RDat	RNPEP	1	201951500	201975275	0.22305	NA	NA	NA	NA	NA	NA	1276	0	enet	0.15	8.2e-48	NA	NA
PsychENCODE	/mnt/ilae/archive/tools/twas/WEIGHTS//PEC_TWAS_weights/ENSG00000176476.wgt.RDat	CCDC101	16	28565236	28603111	0.04334	NA	NA	NA	NA	NA	NA	581	0	bslmm	0.016	2.9e-06	NA	NA
PsychENCODE	/mnt/ilae/archive/tools/twas/WEIGHTS//PEC_TWAS_weights/ENSG00000176490.wgt.RDat	DIRAS1	19	2714565	2721416	0.05393	NA	NA	NA	NA	NA	NA	1873	0	bslmm	0.026	2.2e-09	NA	NA
PsychENCODE	/mnt/ilae/archive/tools/twas/WEIGHTS//PEC_TWAS_weights/ENSG00000176532.wgt.RDat	PRR15	7	29603427	29606911	0.02893	NA	NA	NA	NA	NA	NA	0	0	enet	0.016	2.1e-06	NA	NA
PsychENCODE	/mnt/ilae/archive/tools/twas/WEIGHTS//PEC_TWAS_weights/ENSG00000176533.wgt.RDat	GNG7	19	2511217	2702707	0.14034	NA	NA	NA	NA	NA	NA	2039	0	bslmm	0.077	6e-25	NA	NA
PsychENCODE	/mnt/ilae/archive/tools/twas/WEIGHTS//PEC_TWAS_weights/ENSG00000176563.wgt.RDat	CNTD1	17	40950810	40963605	0.06506	NA	NA	NA	NA	NA	NA	815	0	enet	0.018	6.9e-07	NA	NA
PsychENCODE	/mnt/ilae/archive/tools/twas/WEIGHTS//PEC_TWAS_weights/ENSG00000176595.wgt.RDat	KBTBD11	8	1922044	1955102	0.19203	NA	NA	NA	NA	NA	NA	1788	0	enet	0.056	1.7e-18	NA	NA
PsychENCODE	/mnt/ilae/archive/tools/twas/WEIGHTS//PEC_TWAS_weights/ENSG00000176681.wgt.RDat	LRRC37A	17	44370099	44415160	0.63084	NA	NA	NA	NA	NA	NA	626	0	enet	0.43	9.1e-165	NA	NA
PsychENCODE	/mnt/ilae/archive/tools/twas/WEIGHTS//PEC_TWAS_weights/ENSG00000176714.wgt.RDat	CCDC121	2	27848506	27851879	0.04299	NA	NA	NA	NA	NA	NA	785	0	enet	0.0093	0.00027	NA	NA
PsychENCODE	/mnt/ilae/archive/tools/twas/WEIGHTS//PEC_TWAS_weights/ENSG00000176715.wgt.RDat	ACSF3	16	89154783	89222254	0.35323	NA	NA	NA	NA	NA	NA	1988	0	enet	0.23	1.2e-78	NA	NA
PsychENCODE	/mnt/ilae/archive/tools/twas/WEIGHTS//PEC_TWAS_weights/ENSG00000176720.wgt.RDat	BOK	2	242498136	242513546	0.0867	NA	NA	NA	NA	NA	NA	1694	0	bslmm	0.028	4.1e-10	NA	NA
PsychENCODE	/mnt/ilae/archive/tools/twas/WEIGHTS//PEC_TWAS_weights/ENSG00000176809.wgt.RDat	LRRC37A3	17	62850430	62915598	0.12555	NA	NA	NA	NA	NA	NA	822	0	lasso	0.056	1.6e-18	NA	NA
PsychENCODE	/mnt/ilae/archive/tools/twas/WEIGHTS//PEC_TWAS_weights/ENSG00000176840.wgt.RDat	MIR7-3HG	19	4769117	4772545	0.57243	NA	NA	NA	NA	NA	NA	1523	0	enet	0.55	1.1e-231	NA	NA
PsychENCODE	/mnt/ilae/archive/tools/twas/WEIGHTS//PEC_TWAS_weights/ENSG00000176890.wgt.RDat	TYMS	18	657604	673578	0.0618	NA	NA	NA	NA	NA	NA	1835	0	lasso	0.033	2.2e-11	NA	NA
PsychENCODE	/mnt/ilae/archive/tools/twas/WEIGHTS//PEC_TWAS_weights/ENSG00000176919.wgt.RDat	C8G	9	139839698	139841426	0.0138	NA	NA	NA	NA	NA	NA	603	0	top1	0.0029	0.028	NA	NA
PsychENCODE	/mnt/ilae/archive/tools/twas/WEIGHTS//PEC_TWAS_weights/ENSG00000176945.wgt.RDat	MUC20	3	195447753	195467994	0.67744	NA	NA	NA	NA	NA	NA	1553	0	enet	0.46	3.2e-177	NA	NA
PsychENCODE	/mnt/ilae/archive/tools/twas/WEIGHTS//PEC_TWAS_weights/ENSG00000176946.wgt.RDat	THAP4	2	242523820	242576864	0.07543	NA	NA	NA	NA	NA	NA	1715	0	bslmm	0.037	1.2e-12	NA	NA
PsychENCODE	/mnt/ilae/archive/tools/twas/WEIGHTS//PEC_TWAS_weights/ENSG00000176953.wgt.RDat	NFATC2IP	16	28962128	28978418	0.08598	NA	NA	NA	NA	NA	NA	843	0	lasso	0.046	1.5e-15	NA	NA
PsychENCODE	/mnt/ilae/archive/tools/twas/WEIGHTS//PEC_TWAS_weights/ENSG00000176956.wgt.RDat	LY6H	8	144239331	144242128	0.23292	NA	NA	NA	NA	NA	NA	1858	0	enet	0.14	3.5e-45	NA	NA
PsychENCODE	/mnt/ilae/archive/tools/twas/WEIGHTS//PEC_TWAS_weights/ENSG00000176978.wgt.RDat	DPP7	9	140004994	140009629	0.3768	NA	NA	NA	NA	NA	NA	438	0	bslmm	0.13	5.7e-43	NA	NA
PsychENCODE	/mnt/ilae/archive/tools/twas/WEIGHTS//PEC_TWAS_weights/ENSG00000177105.wgt.RDat	RHOG	11	3848208	3862213	0.01922	NA	NA	NA	NA	NA	NA	1845	0	blup	0.0019	0.061	NA	NA
PsychENCODE	/mnt/ilae/archive/tools/twas/WEIGHTS//PEC_TWAS_weights/ENSG00000177106.wgt.RDat	EPS8L2	11	694438	727727	0.40372	NA	NA	NA	NA	NA	NA	1804	0	lasso	0.25	3.2e-84	NA	NA
PsychENCODE	/mnt/ilae/archive/tools/twas/WEIGHTS//PEC_TWAS_weights/ENSG00000177225.wgt.RDat	PDDC1	11	767220	777488	0.1456	NA	NA	NA	NA	NA	NA	1740	0	top1	0.099	4.9e-32	NA	NA
PsychENCODE	/mnt/ilae/archive/tools/twas/WEIGHTS//PEC_TWAS_weights/ENSG00000177233.wgt.RDat	OR2M1P	1	248285234	248286184	0.25727	NA	NA	NA	NA	NA	NA	1622	0	enet	0.12	4e-39	NA	NA
PsychENCODE	/mnt/ilae/archive/tools/twas/WEIGHTS//PEC_TWAS_weights/ENSG00000177236.wgt.RDat	AP006621.1	11	780117	780755	0.48964	NA	NA	NA	NA	NA	NA	1735	0	enet	0.44	6.2e-167	NA	NA
PsychENCODE	/mnt/ilae/archive/tools/twas/WEIGHTS//PEC_TWAS_weights/ENSG00000177239.wgt.RDat	MAN1B1	9	139981379	140003635	0.178	NA	NA	NA	NA	NA	NA	447	0	bslmm	0.16	8.5e-52	NA	NA
PsychENCODE	/mnt/ilae/archive/tools/twas/WEIGHTS//PEC_TWAS_weights/ENSG00000177294.wgt.RDat	FBXO39	17	6679542	6700420	0.06193	NA	NA	NA	NA	NA	NA	1546	0	bslmm	0.013	1.5e-05	NA	NA
PsychENCODE	/mnt/ilae/archive/tools/twas/WEIGHTS//PEC_TWAS_weights/ENSG00000177370.wgt.RDat	TIMM22	17	900357	906911	0.10153	NA	NA	NA	NA	NA	NA	1792	0	lasso	0.072	2.7e-23	NA	NA
PsychENCODE	/mnt/ilae/archive/tools/twas/WEIGHTS//PEC_TWAS_weights/ENSG00000177383.wgt.RDat	MAGEF1	3	184428156	184429836	0.13642	NA	NA	NA	NA	NA	NA	1491	0	enet	0.11	5e-35	NA	NA
PsychENCODE	/mnt/ilae/archive/tools/twas/WEIGHTS//PEC_TWAS_weights/ENSG00000177479.wgt.RDat	ARIH2	3	48956254	49023815	0.03433	NA	NA	NA	NA	NA	NA	535	0	lasso	0.0095	0.00022	NA	NA
PsychENCODE	/mnt/ilae/archive/tools/twas/WEIGHTS//PEC_TWAS_weights/ENSG00000177511.wgt.RDat	ST8SIA3	18	55018044	55038962	0.0414	NA	NA	NA	NA	NA	NA	1553	0	enet	0.012	3.3e-05	NA	NA
PsychENCODE	/mnt/ilae/archive/tools/twas/WEIGHTS//PEC_TWAS_weights/ENSG00000177548.wgt.RDat	RABEP2	16	28915742	28947847	0.02766	NA	NA	NA	NA	NA	NA	843	0	blup	0.0063	0.0023	NA	NA
PsychENCODE	/mnt/ilae/archive/tools/twas/WEIGHTS//PEC_TWAS_weights/ENSG00000177595.wgt.RDat	PIDD	11	799179	809753	0.14139	NA	NA	NA	NA	NA	NA	1751	0	top1	0.078	3.1e-25	NA	NA
PsychENCODE	/mnt/ilae/archive/tools/twas/WEIGHTS//PEC_TWAS_weights/ENSG00000177600.wgt.RDat	RPLP2	11	809647	812880	0.24567	NA	NA	NA	NA	NA	NA	1739	0	lasso	0.18	3.2e-59	NA	NA
PsychENCODE	/mnt/ilae/archive/tools/twas/WEIGHTS//PEC_TWAS_weights/ENSG00000177666.wgt.RDat	PNPLA2	11	818902	825573	0.44192	NA	NA	NA	NA	NA	NA	1756	0	lasso	0.36	1.2e-131	NA	NA
PsychENCODE	/mnt/ilae/archive/tools/twas/WEIGHTS//PEC_TWAS_weights/ENSG00000177679.wgt.RDat	SRRM3	7	75831216	75916605	0.03303	NA	NA	NA	NA	NA	NA	1476	0	blup	0.014	8.3e-06	NA	NA
PsychENCODE	/mnt/ilae/archive/tools/twas/WEIGHTS//PEC_TWAS_weights/ENSG00000177830.wgt.RDat	CHID1	11	867357	915058	0.0885	NA	NA	NA	NA	NA	NA	1910	0	lasso	0.035	3.2e-12	NA	NA
PsychENCODE	/mnt/ilae/archive/tools/twas/WEIGHTS//PEC_TWAS_weights/ENSG00000177943.wgt.RDat	MAMDC4	9	139745395	139755249	0.0193	NA	NA	NA	NA	NA	NA	0	0	enet	-0.00015	0.37	NA	NA
PsychENCODE	/mnt/ilae/archive/tools/twas/WEIGHTS//PEC_TWAS_weights/ENSG00000177984.wgt.RDat	LCN15	9	139654086	139660707	0.572	NA	NA	NA	NA	NA	NA	828	0	enet	0.39	5.6e-146	NA	NA
PsychENCODE	/mnt/ilae/archive/tools/twas/WEIGHTS//PEC_TWAS_weights/ENSG00000178078.wgt.RDat	STAP2	19	4324040	4342783	0.21499	NA	NA	NA	NA	NA	NA	1268	0	bslmm	0.13	4.2e-41	NA	NA
PsychENCODE	/mnt/ilae/archive/tools/twas/WEIGHTS//PEC_TWAS_weights/ENSG00000178096.wgt.RDat	BOLA1	1	149859440	149872351	0.0161	NA	NA	NA	NA	NA	NA	539	0	top1	0.013	1.7e-05	NA	NA
PsychENCODE	/mnt/ilae/archive/tools/twas/WEIGHTS//PEC_TWAS_weights/ENSG00000178104.wgt.RDat	PDE4DIP	1	144836157	145076186	0.01008	NA	NA	NA	NA	NA	NA	58	0	top1	0.0072	0.0011	NA	NA
PsychENCODE	/mnt/ilae/archive/tools/twas/WEIGHTS//PEC_TWAS_weights/ENSG00000178105.wgt.RDat	DDX10	11	108535752	108811657	0.03224	NA	NA	NA	NA	NA	NA	1363	0	lasso	0.0058	0.0032	NA	NA
PsychENCODE	/mnt/ilae/archive/tools/twas/WEIGHTS//PEC_TWAS_weights/ENSG00000178162.wgt.RDat	FAR2P2	2	131174328	131188936	0.17399	NA	NA	NA	NA	NA	NA	682	0	lasso	0.041	5.4e-14	NA	NA
PsychENCODE	/mnt/ilae/archive/tools/twas/WEIGHTS//PEC_TWAS_weights/ENSG00000178202.wgt.RDat	KDELC2	11	108342832	108369159	0.36707	NA	NA	NA	NA	NA	NA	1024	0	enet	0.26	2.3e-88	NA	NA
PsychENCODE	/mnt/ilae/archive/tools/twas/WEIGHTS//PEC_TWAS_weights/ENSG00000178234.wgt.RDat	GALNT11	7	151722759	151819425	0.02891	NA	NA	NA	NA	NA	NA	0	0	enet	0.0025	0.038	NA	NA
PsychENCODE	/mnt/ilae/archive/tools/twas/WEIGHTS//PEC_TWAS_weights/ENSG00000178297.wgt.RDat	TMPRSS9	19	2389769	2426237	0.02757	NA	NA	NA	NA	NA	NA	1786	0	lasso	0.00067	0.17	NA	NA
PsychENCODE	/mnt/ilae/archive/tools/twas/WEIGHTS//PEC_TWAS_weights/ENSG00000178464.wgt.RDat	CTD-2192J16.15	19	12754089	12754733	0.03714	NA	NA	NA	NA	NA	NA	1086	0	lasso	0.015	5.7e-06	NA	NA
PsychENCODE	/mnt/ilae/archive/tools/twas/WEIGHTS//PEC_TWAS_weights/ENSG00000178607.wgt.RDat	ERN1	17	62116502	62208179	0.01609	NA	NA	NA	NA	NA	NA	782	0	top1	0.0069	0.0014	NA	NA
PsychENCODE	/mnt/ilae/archive/tools/twas/WEIGHTS//PEC_TWAS_weights/ENSG00000178700.wgt.RDat	DHFRL1	3	93766680	93782233	0.39871	NA	NA	NA	NA	NA	NA	820	0	lasso	0.16	3.6e-52	NA	NA
PsychENCODE	/mnt/ilae/archive/tools/twas/WEIGHTS//PEC_TWAS_weights/ENSG00000178809.wgt.RDat	TRIM73	7	75024337	75040279	0.0426	NA	NA	NA	NA	NA	NA	885	0	bslmm	0.0053	0.0048	NA	NA
PsychENCODE	/mnt/ilae/archive/tools/twas/WEIGHTS//PEC_TWAS_weights/ENSG00000178821.wgt.RDat	TMEM52	1	1849029	1850712	0.04007	NA	NA	NA	NA	NA	NA	756	0	enet	0.023	2.6e-08	NA	NA
PsychENCODE	/mnt/ilae/archive/tools/twas/WEIGHTS//PEC_TWAS_weights/ENSG00000178896.wgt.RDat	EXOSC4	8	145133529	145135550	0.02321	NA	NA	NA	NA	NA	NA	492	0	top1	0.011	0.0001	NA	NA
PsychENCODE	/mnt/ilae/archive/tools/twas/WEIGHTS//PEC_TWAS_weights/ENSG00000178952.wgt.RDat	TUFM	16	28853732	28857729	0.10314	NA	NA	NA	NA	NA	NA	826	0	enet	0.081	2.8e-26	NA	NA
PsychENCODE	/mnt/ilae/archive/tools/twas/WEIGHTS//PEC_TWAS_weights/ENSG00000178965.wgt.RDat	C1orf173	1	75033795	75139422	0.13789	NA	NA	NA	NA	NA	NA	1095	0	enet	0.051	7.2e-17	NA	NA
PsychENCODE	/mnt/ilae/archive/tools/twas/WEIGHTS//PEC_TWAS_weights/ENSG00000178988.wgt.RDat	MRFAP1L1	4	6709428	6711607	0.34214	NA	NA	NA	NA	NA	NA	1623	0	enet	0.21	2.3e-70	NA	NA
PsychENCODE	/mnt/ilae/archive/tools/twas/WEIGHTS//PEC_TWAS_weights/ENSG00000179296.wgt.RDat	CTGLF12P	10	49217898	49239729	0.51098	NA	NA	NA	NA	NA	NA	440	0	enet	0.24	2.9e-80	NA	NA
PsychENCODE	/mnt/ilae/archive/tools/twas/WEIGHTS//PEC_TWAS_weights/ENSG00000179342.wgt.RDat	GS1-124K5.9	7	65970142	65971210	0.0301	NA	NA	NA	NA	NA	NA	1628	0	enet	0.014	1.2e-05	NA	NA
PsychENCODE	/mnt/ilae/archive/tools/twas/WEIGHTS//PEC_TWAS_weights/ENSG00000179403.wgt.RDat	VWA1	1	1370241	1378262	0.02547	NA	NA	NA	NA	NA	NA	459	0	bslmm	0.0024	0.04	NA	NA
PsychENCODE	/mnt/ilae/archive/tools/twas/WEIGHTS//PEC_TWAS_weights/ENSG00000179409.wgt.RDat	GEMIN4	17	647654	657239	0.03016	NA	NA	NA	NA	NA	NA	1274	0	bslmm	0.015	6.2e-06	NA	NA
PsychENCODE	/mnt/ilae/archive/tools/twas/WEIGHTS//PEC_TWAS_weights/ENSG00000179523.wgt.RDat	EIF3J-AS1	15	44819455	44829121	0.0513	NA	NA	NA	NA	NA	NA	920	0	top1	0.019	3.7e-07	NA	NA
PsychENCODE	/mnt/ilae/archive/tools/twas/WEIGHTS//PEC_TWAS_weights/ENSG00000179593.wgt.RDat	ALOX15B	17	7942335	7952452	0.16108	NA	NA	NA	NA	NA	NA	1281	0	enet	0.051	4.2e-17	NA	NA
PsychENCODE	/mnt/ilae/archive/tools/twas/WEIGHTS//PEC_TWAS_weights/ENSG00000179632.wgt.RDat	MAF1	8	145159402	145162514	0.09785	NA	NA	NA	NA	NA	NA	436	0	enet	0.11	5.6e-34	NA	NA
PsychENCODE	/mnt/ilae/archive/tools/twas/WEIGHTS//PEC_TWAS_weights/ENSG00000179698.wgt.RDat	KIAA1875	8	145162629	145173218	0.37455	NA	NA	NA	NA	NA	NA	430	0	enet	0.21	2.7e-70	NA	NA
PsychENCODE	/mnt/ilae/archive/tools/twas/WEIGHTS//PEC_TWAS_weights/ENSG00000179820.wgt.RDat	MYADM	19	54369477	54379691	0.0441	NA	NA	NA	NA	NA	NA	1063	0	enet	0.0044	0.0091	NA	NA
PsychENCODE	/mnt/ilae/archive/tools/twas/WEIGHTS//PEC_TWAS_weights/ENSG00000179832.wgt.RDat	MROH1	8	145202919	145316843	0.06411	NA	NA	NA	NA	NA	NA	386	0	blup	0.013	1.6e-05	NA	NA
PsychENCODE	/mnt/ilae/archive/tools/twas/WEIGHTS//PEC_TWAS_weights/ENSG00000179846.wgt.RDat	NKPD1	19	45653008	45663408	0.03657	NA	NA	NA	NA	NA	NA	1502	0	top1	0.022	3.3e-08	NA	NA
PsychENCODE	/mnt/ilae/archive/tools/twas/WEIGHTS//PEC_TWAS_weights/ENSG00000179889.wgt.RDat	PDXDC1	16	15068448	15233196	0.33975	NA	NA	NA	NA	NA	NA	482	0	enet	0.15	8.9e-49	NA	NA
PsychENCODE	/mnt/ilae/archive/tools/twas/WEIGHTS//PEC_TWAS_weights/ENSG00000179922.wgt.RDat	ZNF784	19	56132108	56135967	0.03331	NA	NA	NA	NA	NA	NA	1757	0	top1	0.008	0.00068	NA	NA
PsychENCODE	/mnt/ilae/archive/tools/twas/WEIGHTS//PEC_TWAS_weights/ENSG00000179954.wgt.RDat	SSC5D	19	55999771	56030465	0.0731	NA	NA	NA	NA	NA	NA	1562	0	lasso	0.029	2.7e-10	NA	NA
PsychENCODE	/mnt/ilae/archive/tools/twas/WEIGHTS//PEC_TWAS_weights/ENSG00000179978.wgt.RDat	RP11-1319K7.1	5	69390202	69424261	0.11276	NA	NA	NA	NA	NA	NA	NA	0	lasso	0.086	8.9e-28	NA	NA
PsychENCODE	/mnt/ilae/archive/tools/twas/WEIGHTS//PEC_TWAS_weights/ENSG00000180011.wgt.RDat	ZADH2	18	72907063	72921303	0.393	NA	NA	NA	NA	NA	NA	1524	0	enet	0.21	1.3e-69	NA	NA
PsychENCODE	/mnt/ilae/archive/tools/twas/WEIGHTS//PEC_TWAS_weights/ENSG00000180071.wgt.RDat	ANKRD18A	9	38540566	38620657	0.4091	NA	NA	NA	NA	NA	NA	1119	0	enet	0.25	8.4e-83	NA	NA
PsychENCODE	/mnt/ilae/archive/tools/twas/WEIGHTS//PEC_TWAS_weights/ENSG00000180089.wgt.RDat	TMEM86B	19	55738007	55741647	0.10667	NA	NA	NA	NA	NA	NA	908	0	enet	0.061	6e-20	NA	NA
PsychENCODE	/mnt/ilae/archive/tools/twas/WEIGHTS//PEC_TWAS_weights/ENSG00000180096.wgt.RDat	2001-09-01	16	30389454	30407312	0.02011	NA	NA	NA	NA	NA	NA	426	0	enet	0.0053	0.0047	NA	NA
PsychENCODE	/mnt/ilae/archive/tools/twas/WEIGHTS//PEC_TWAS_weights/ENSG00000180176.wgt.RDat	TH	11	2185159	2193107	0.12166	NA	NA	NA	NA	NA	NA	1686	0	bslmm	0.072	1.4e-23	NA	NA
PsychENCODE	/mnt/ilae/archive/tools/twas/WEIGHTS//PEC_TWAS_weights/ENSG00000180198.wgt.RDat	RCC1	1	28832455	28865812	0.01914	NA	NA	NA	NA	NA	NA	1258	0	top1	0.02	1.6e-07	NA	NA
PsychENCODE	/mnt/ilae/archive/tools/twas/WEIGHTS//PEC_TWAS_weights/ENSG00000180257.wgt.RDat	ZNF816	19	53430388	53466164	0.28288	NA	NA	NA	NA	NA	NA	2593	0	enet	0.17	2.1e-55	NA	NA
PsychENCODE	/mnt/ilae/archive/tools/twas/WEIGHTS//PEC_TWAS_weights/ENSG00000180279.wgt.RDat	CTD-2568A17.5	19	51320937	51322134	0.06634	NA	NA	NA	NA	NA	NA	1309	0	enet	0.048	4.9e-16	NA	NA
PsychENCODE	/mnt/ilae/archive/tools/twas/WEIGHTS//PEC_TWAS_weights/ENSG00000180549.wgt.RDat	FUT7	9	139924626	139927462	0.0183	NA	NA	NA	NA	NA	NA	476	0	enet	0.0097	0.00019	NA	NA
PsychENCODE	/mnt/ilae/archive/tools/twas/WEIGHTS//PEC_TWAS_weights/ENSG00000180644.wgt.RDat	PRF1	10	72357104	72362531	0.01962	NA	NA	NA	NA	NA	NA	1980	0	lasso	0.0011	0.12	NA	NA
PsychENCODE	/mnt/ilae/archive/tools/twas/WEIGHTS//PEC_TWAS_weights/ENSG00000180747.wgt.RDat	CTD-2547E10.2	16	21458004	21531765	0.12459	NA	NA	NA	NA	NA	NA	606	0	enet	0.037	1e-12	NA	NA
PsychENCODE	/mnt/ilae/archive/tools/twas/WEIGHTS//PEC_TWAS_weights/ENSG00000180771.wgt.RDat	SRSF8	11	94800056	94804388	0.23747	NA	NA	NA	NA	NA	NA	1241	0	enet	0.15	9.1e-49	NA	NA
PsychENCODE	/mnt/ilae/archive/tools/twas/WEIGHTS//PEC_TWAS_weights/ENSG00000180777.wgt.RDat	ANKRD30B	18	14728271	14852737	0.1106	NA	NA	NA	NA	NA	NA	902	0	enet	0.051	7.5e-17	NA	NA
PsychENCODE	/mnt/ilae/archive/tools/twas/WEIGHTS//PEC_TWAS_weights/ENSG00000180867.wgt.RDat	PDIA3P1	1	146649692	146651206	0.11579	NA	NA	NA	NA	NA	NA	1131	0	enet	0.12	2.2e-37	NA	NA
PsychENCODE	/mnt/ilae/archive/tools/twas/WEIGHTS//PEC_TWAS_weights/ENSG00000180875.wgt.RDat	GREM2	1	240652873	240775449	0.31021	NA	NA	NA	NA	NA	NA	1832	0	enet	0.16	2.6e-53	NA	NA
PsychENCODE	/mnt/ilae/archive/tools/twas/WEIGHTS//PEC_TWAS_weights/ENSG00000180884.wgt.RDat	ZNF792	19	35447258	35454953	0.10446	NA	NA	NA	NA	NA	NA	1705	0	lasso	0.068	3.3e-22	NA	NA
PsychENCODE	/mnt/ilae/archive/tools/twas/WEIGHTS//PEC_TWAS_weights/ENSG00000180900.wgt.RDat	SCRIB	8	144873090	144897549	0.02593	NA	NA	NA	NA	NA	NA	926	0	top1	0.0046	0.0077	NA	NA
PsychENCODE	/mnt/ilae/archive/tools/twas/WEIGHTS//PEC_TWAS_weights/ENSG00000180902.wgt.RDat	D2HGDH	2	242673994	242708231	0.37185	NA	NA	NA	NA	NA	NA	1479	0	lasso	0.18	1.2e-57	NA	NA
PsychENCODE	/mnt/ilae/archive/tools/twas/WEIGHTS//PEC_TWAS_weights/ENSG00000180921.wgt.RDat	FAM83H	8	144806103	144815971	0.35154	NA	NA	NA	NA	NA	NA	1054	0	enet	0.25	2.4e-83	NA	NA
PsychENCODE	/mnt/ilae/archive/tools/twas/WEIGHTS//PEC_TWAS_weights/ENSG00000181026.wgt.RDat	AEN	15	89164527	89175513	0.35384	NA	NA	NA	NA	NA	NA	1244	0	enet	0.19	6.5e-62	NA	NA
PsychENCODE	/mnt/ilae/archive/tools/twas/WEIGHTS//PEC_TWAS_weights/ENSG00000181029.wgt.RDat	TRAPPC5	19	7745729	7747744	0.13331	NA	NA	NA	NA	NA	NA	1766	0	enet	0.1	1.5e-33	NA	NA
PsychENCODE	/mnt/ilae/archive/tools/twas/WEIGHTS//PEC_TWAS_weights/ENSG00000181035.wgt.RDat	SLC25A42	19	19174808	19223697	0.04949	NA	NA	NA	NA	NA	NA	1177	0	enet	0.0072	0.0012	NA	NA
PsychENCODE	/mnt/ilae/archive/tools/twas/WEIGHTS//PEC_TWAS_weights/ENSG00000181039.wgt.RDat	ANKRD34A	1	145470508	145475646	0.06643	NA	NA	NA	NA	NA	NA	142	0	enet	0.034	9e-12	NA	NA
PsychENCODE	/mnt/ilae/archive/tools/twas/WEIGHTS//PEC_TWAS_weights/ENSG00000181085.wgt.RDat	MAPK15	8	144798429	144804628	0.04804	NA	NA	NA	NA	NA	NA	1065	0	top1	0.019	2.7e-07	NA	NA
PsychENCODE	/mnt/ilae/archive/tools/twas/WEIGHTS//PEC_TWAS_weights/ENSG00000181090.wgt.RDat	EHMT1	9	140513444	140764468	0.0692	NA	NA	NA	NA	NA	NA	544	0	bslmm	0.012	5.5e-05	NA	NA
PsychENCODE	/mnt/ilae/archive/tools/twas/WEIGHTS//PEC_TWAS_weights/ENSG00000181097.wgt.RDat	RP11-429J17.2	8	144778324	144780583	0.05075	NA	NA	NA	NA	NA	NA	1096	0	enet	0.029	2.5e-10	NA	NA
PsychENCODE	/mnt/ilae/archive/tools/twas/WEIGHTS//PEC_TWAS_weights/ENSG00000181240.wgt.RDat	SLC25A41	19	6426048	6433790	0.56977	NA	NA	NA	NA	NA	NA	1832	0	top1	0.45	3e-172	NA	NA
PsychENCODE	/mnt/ilae/archive/tools/twas/WEIGHTS//PEC_TWAS_weights/ENSG00000181322.wgt.RDat	NME9	3	137980279	138048728	0.34753	NA	NA	NA	NA	NA	NA	957	0	enet	0.17	1e-55	NA	NA
PsychENCODE	/mnt/ilae/archive/tools/twas/WEIGHTS//PEC_TWAS_weights/ENSG00000181396.wgt.RDat	OGFOD3	17	80347099	80376513	0.4809	NA	NA	NA	NA	NA	NA	1718	0	enet	0.28	3.7e-97	NA	NA
PsychENCODE	/mnt/ilae/archive/tools/twas/WEIGHTS//PEC_TWAS_weights/ENSG00000181444.wgt.RDat	ZNF467	7	149461271	149470568	0.27508	NA	NA	NA	NA	NA	NA	1278	0	bslmm	0.15	5.2e-48	NA	NA
PsychENCODE	/mnt/ilae/archive/tools/twas/WEIGHTS//PEC_TWAS_weights/ENSG00000181585.wgt.RDat	TMIE	3	46742823	46752376	0.4129	NA	NA	NA	NA	NA	NA	1372	0	enet	0.26	1.1e-88	NA	NA
PsychENCODE	/mnt/ilae/archive/tools/twas/WEIGHTS//PEC_TWAS_weights/ENSG00000181625.wgt.RDat	SLX1B	16	29465822	29469540	0.07855	NA	NA	NA	NA	NA	NA	758	0	top1	0.027	1.2e-09	NA	NA
PsychENCODE	/mnt/ilae/archive/tools/twas/WEIGHTS//PEC_TWAS_weights/ENSG00000181638.wgt.RDat	ZFP41	8	144328991	144344875	0.03263	NA	NA	NA	NA	NA	NA	1846	0	lasso	0.011	9.3e-05	NA	NA
PsychENCODE	/mnt/ilae/archive/tools/twas/WEIGHTS//PEC_TWAS_weights/ENSG00000181649.wgt.RDat	PHLDA2	11	2949503	2950685	0.06067	NA	NA	NA	NA	NA	NA	1513	0	blup	0.026	1.6e-09	NA	NA
PsychENCODE	/mnt/ilae/archive/tools/twas/WEIGHTS//PEC_TWAS_weights/ENSG00000181751.wgt.RDat	C5orf30	5	102594403	102614361	0.03465	NA	NA	NA	NA	NA	NA	996	0	enet	0.0036	0.016	NA	NA
PsychENCODE	/mnt/ilae/archive/tools/twas/WEIGHTS//PEC_TWAS_weights/ENSG00000181773.wgt.RDat	GPR3	1	27719148	27722318	0.02186	NA	NA	NA	NA	NA	NA	646	0	bslmm	0.0021	0.051	NA	NA
PsychENCODE	/mnt/ilae/archive/tools/twas/WEIGHTS//PEC_TWAS_weights/ENSG00000182022.wgt.RDat	CHST15	10	125767184	125853206	0.08944	NA	NA	NA	NA	NA	NA	1936	0	lasso	0.039	2.7e-13	NA	NA
PsychENCODE	/mnt/ilae/archive/tools/twas/WEIGHTS//PEC_TWAS_weights/ENSG00000182087.wgt.RDat	TMEM259	19	1009647	1021117	0.06391	NA	NA	NA	NA	NA	NA	380	0	bslmm	0.026	2.6e-09	NA	NA
PsychENCODE	/mnt/ilae/archive/tools/twas/WEIGHTS//PEC_TWAS_weights/ENSG00000182095.wgt.RDat	TNRC18	7	5346421	5465045	0.03488	NA	NA	NA	NA	NA	NA	2481	0	lasso	0.0034	0.019	NA	NA
PsychENCODE	/mnt/ilae/archive/tools/twas/WEIGHTS//PEC_TWAS_weights/ENSG00000182154.wgt.RDat	MRPL41	9	140445651	140447007	0.0639	NA	NA	NA	NA	NA	NA	529	0	enet	0.0093	0.00027	NA	NA
PsychENCODE	/mnt/ilae/archive/tools/twas/WEIGHTS//PEC_TWAS_weights/ENSG00000182230.wgt.RDat	FAM153B	5	175487692	175559261	0.18258	NA	NA	NA	NA	NA	NA	882	0	enet	0.071	5.3e-23	NA	NA
PsychENCODE	/mnt/ilae/archive/tools/twas/WEIGHTS//PEC_TWAS_weights/ENSG00000182256.wgt.RDat	GABRG3	15	27216429	27778373	0.05371	NA	NA	NA	NA	NA	NA	2207	0	enet	0.019	2.5e-07	NA	NA
PsychENCODE	/mnt/ilae/archive/tools/twas/WEIGHTS//PEC_TWAS_weights/ENSG00000182307.wgt.RDat	C8orf33	8	146277764	146281416	0.47897	NA	NA	NA	NA	NA	NA	492	0	enet	0.08	4.6e-26	NA	NA
PsychENCODE	/mnt/ilae/archive/tools/twas/WEIGHTS//PEC_TWAS_weights/ENSG00000182310.wgt.RDat	SPACA6P	19	52196593	52215640	0.13644	NA	NA	NA	NA	NA	NA	1955	0	lasso	0.059	2e-19	NA	NA
PsychENCODE	/mnt/ilae/archive/tools/twas/WEIGHTS//PEC_TWAS_weights/ENSG00000182324.wgt.RDat	KCNJ14	19	48958766	48969367	0.22101	NA	NA	NA	NA	NA	NA	1823	0	enet	0.13	2.6e-41	NA	NA
PsychENCODE	/mnt/ilae/archive/tools/twas/WEIGHTS//PEC_TWAS_weights/ENSG00000182325.wgt.RDat	FBXL6	8	145579091	145583036	0.0182	NA	NA	NA	NA	NA	NA	357	0	lasso	0.0098	0.00018	NA	NA
PsychENCODE	/mnt/ilae/archive/tools/twas/WEIGHTS//PEC_TWAS_weights/ENSG00000182450.wgt.RDat	KCNK4	11	64058774	64067503	0.08128	NA	NA	NA	NA	NA	NA	850	0	lasso	0.027	9.5e-10	NA	NA
PsychENCODE	/mnt/ilae/archive/tools/twas/WEIGHTS//PEC_TWAS_weights/ENSG00000182481.wgt.RDat	KPNA2	17	66031635	66042958	0.10512	NA	NA	NA	NA	NA	NA	1514	0	lasso	0.05	1.4e-16	NA	NA
PsychENCODE	/mnt/ilae/archive/tools/twas/WEIGHTS//PEC_TWAS_weights/ENSG00000182504.wgt.RDat	CEP97	3	101442769	101489406	0.0343	NA	NA	NA	NA	NA	NA	1392	0	enet	0.016	3.2e-06	NA	NA
PsychENCODE	/mnt/ilae/archive/tools/twas/WEIGHTS//PEC_TWAS_weights/ENSG00000182557.wgt.RDat	SPNS3	17	4336983	4391503	0.16976	NA	NA	NA	NA	NA	NA	1534	0	enet	0.11	1.8e-36	NA	NA
PsychENCODE	/mnt/ilae/archive/tools/twas/WEIGHTS//PEC_TWAS_weights/ENSG00000182566.wgt.RDat	CLEC4G	19	7793843	7798792	0.1132	NA	NA	NA	NA	NA	NA	1822	0	bslmm	0.049	2.7e-16	NA	NA
PsychENCODE	/mnt/ilae/archive/tools/twas/WEIGHTS//PEC_TWAS_weights/ENSG00000182685.wgt.RDat	BRICD5	16	2259254	2261951	0.27601	NA	NA	NA	NA	NA	NA	1212	0	lasso	0.12	3.9e-37	NA	NA
PsychENCODE	/mnt/ilae/archive/tools/twas/WEIGHTS//PEC_TWAS_weights/ENSG00000182752.wgt.RDat	PAPPA	9	118916083	119164601	0.0261	NA	NA	NA	NA	NA	NA	0	0	enet	0.0028	0.031	NA	NA
PsychENCODE	/mnt/ilae/archive/tools/twas/WEIGHTS//PEC_TWAS_weights/ENSG00000182768.wgt.RDat	NGRN	15	90808891	90816463	0.07325	NA	NA	NA	NA	NA	NA	1402	0	lasso	0.028	6.3e-10	NA	NA
PsychENCODE	/mnt/ilae/archive/tools/twas/WEIGHTS//PEC_TWAS_weights/ENSG00000182796.wgt.RDat	TMEM198B	12	56223529	56230030	0.0619	NA	NA	NA	NA	NA	NA	795	0	top1	0.02	1.6e-07	NA	NA
PsychENCODE	/mnt/ilae/archive/tools/twas/WEIGHTS//PEC_TWAS_weights/ENSG00000182809.wgt.RDat	CRIP2	14	105939299	105946499	0.05953	NA	NA	NA	NA	NA	NA	528	0	enet	0.018	5.4e-07	NA	NA
PsychENCODE	/mnt/ilae/archive/tools/twas/WEIGHTS//PEC_TWAS_weights/ENSG00000182851.wgt.RDat	GPIHBP1	8	144295068	144299044	0.30586	NA	NA	NA	NA	NA	NA	1858	0	lasso	0.22	1.9e-74	NA	NA
PsychENCODE	/mnt/ilae/archive/tools/twas/WEIGHTS//PEC_TWAS_weights/ENSG00000182873.wgt.RDat	RP11-181G12.2	1	2113233	2115828	0.01891	NA	NA	NA	NA	NA	NA	1065	0	lasso	0.0023	0.046	NA	NA
PsychENCODE	/mnt/ilae/archive/tools/twas/WEIGHTS//PEC_TWAS_weights/ENSG00000182909.wgt.RDat	LENG9	19	54972981	54974894	0.02142	NA	NA	NA	NA	NA	NA	286	0	blup	0.00056	0.19	NA	NA
PsychENCODE	/mnt/ilae/archive/tools/twas/WEIGHTS//PEC_TWAS_weights/ENSG00000182950.wgt.RDat	ODF3L1	15	76016318	76020029	0.01268	NA	NA	NA	NA	NA	NA	897	0	top1	0.0025	0.039	NA	NA
PsychENCODE	/mnt/ilae/archive/tools/twas/WEIGHTS//PEC_TWAS_weights/ENSG00000182986.wgt.RDat	ZNF320	19	53367043	53400946	0.57804	NA	NA	NA	NA	NA	NA	2447	0	lasso	0.34	2.2e-120	NA	NA
PsychENCODE	/mnt/ilae/archive/tools/twas/WEIGHTS//PEC_TWAS_weights/ENSG00000183011.wgt.RDat	LSMD1	17	7760003	7788556	0.03486	NA	NA	NA	NA	NA	NA	1424	0	enet	0.0032	0.023	NA	NA
PsychENCODE	/mnt/ilae/archive/tools/twas/WEIGHTS//PEC_TWAS_weights/ENSG00000183077.wgt.RDat	AFMID	17	76183398	76203782	0.05958	NA	NA	NA	NA	NA	NA	1817	0	enet	0.019	3.4e-07	NA	NA
PsychENCODE	/mnt/ilae/archive/tools/twas/WEIGHTS//PEC_TWAS_weights/ENSG00000183248.wgt.RDat	CTD-3193O13.9	19	7933605	7939326	0.03172	NA	NA	NA	NA	NA	NA	2019	0	blup	0.006	0.0028	NA	NA
PsychENCODE	/mnt/ilae/archive/tools/twas/WEIGHTS//PEC_TWAS_weights/ENSG00000183250.wgt.RDat	C21orf67	21	46352729	46359828	0.31017	NA	NA	NA	NA	NA	NA	1869	0	enet	0.25	4.7e-86	NA	NA
PsychENCODE	/mnt/ilae/archive/tools/twas/WEIGHTS//PEC_TWAS_weights/ENSG00000183258.wgt.RDat	DDX41	5	176938578	176944470	0.06976	NA	NA	NA	NA	NA	NA	909	0	bslmm	0.038	4e-13	NA	NA
PsychENCODE	/mnt/ilae/archive/tools/twas/WEIGHTS//PEC_TWAS_weights/ENSG00000183281.wgt.RDat	PLGLB1	2	87229682	87248975	0.44494	NA	NA	NA	NA	NA	NA	412	0	enet	0.25	2.6e-85	NA	NA
PsychENCODE	/mnt/ilae/archive/tools/twas/WEIGHTS//PEC_TWAS_weights/ENSG00000183307.wgt.RDat	CECR6	22	17597189	17602257	0.09005	NA	NA	NA	NA	NA	NA	1499	0	enet	0.057	9.4e-19	NA	NA
PsychENCODE	/mnt/ilae/archive/tools/twas/WEIGHTS//PEC_TWAS_weights/ENSG00000183323.wgt.RDat	CCDC125	5	68576002	68628636	0.44553	NA	NA	NA	NA	NA	NA	868	0	enet	0.33	4e-117	NA	NA
PsychENCODE	/mnt/ilae/archive/tools/twas/WEIGHTS//PEC_TWAS_weights/ENSG00000183386.wgt.RDat	FHL3	1	38462442	38471278	0.03067	NA	NA	NA	NA	NA	NA	1202	0	top1	0.014	9.9e-06	NA	NA
PsychENCODE	/mnt/ilae/archive/tools/twas/WEIGHTS//PEC_TWAS_weights/ENSG00000183426.wgt.RDat	NPIPA1	16	15016659	15045915	0.22009	NA	NA	NA	NA	NA	NA	389	0	enet	0.11	1.2e-35	NA	NA
PsychENCODE	/mnt/ilae/archive/tools/twas/WEIGHTS//PEC_TWAS_weights/ENSG00000183431.wgt.RDat	SF3A3	1	38422647	38456593	0.02831	NA	NA	NA	NA	NA	NA	1230	0	top1	0.02	1.4e-07	NA	NA
PsychENCODE	/mnt/ilae/archive/tools/twas/WEIGHTS//PEC_TWAS_weights/ENSG00000183444.wgt.RDat	OR7E38P	7	97595402	97596386	0.10333	NA	NA	NA	NA	NA	NA	1770	0	enet	0.032	3.2e-11	NA	NA
PsychENCODE	/mnt/ilae/archive/tools/twas/WEIGHTS//PEC_TWAS_weights/ENSG00000183458.wgt.RDat	RP11-958N24.1	16	15005408	15029565	0.15929	NA	NA	NA	NA	NA	NA	377	0	enet	0.065	2.4e-21	NA	NA
PsychENCODE	/mnt/ilae/archive/tools/twas/WEIGHTS//PEC_TWAS_weights/ENSG00000183474.wgt.RDat	GTF2H2C	5	68856035	68890550	0.49523	NA	NA	NA	NA	NA	NA	560	0	enet	0.19	1.7e-61	NA	NA
PsychENCODE	/mnt/ilae/archive/tools/twas/WEIGHTS//PEC_TWAS_weights/ENSG00000183484.wgt.RDat	GPR132	14	105515728	105531782	0.03559	NA	NA	NA	NA	NA	NA	1222	0	blup	0.006	0.0028	NA	NA
PsychENCODE	/mnt/ilae/archive/tools/twas/WEIGHTS//PEC_TWAS_weights/ENSG00000183506.wgt.RDat	PI4KAP2	22	21827289	21871822	0.35522	NA	NA	NA	NA	NA	NA	852	0	enet	0.13	1.3e-43	NA	NA
PsychENCODE	/mnt/ilae/archive/tools/twas/WEIGHTS//PEC_TWAS_weights/ENSG00000183508.wgt.RDat	FAM46C	1	118148556	118170994	0.03058	NA	NA	NA	NA	NA	NA	1401	0	top1	0.0054	0.0043	NA	NA
PsychENCODE	/mnt/ilae/archive/tools/twas/WEIGHTS//PEC_TWAS_weights/ENSG00000183562.wgt.RDat	AC131971.1	11	3011093	3012563	0.04854	NA	NA	NA	NA	NA	NA	1600	0	lasso	0.026	1.6e-09	NA	NA
PsychENCODE	/mnt/ilae/archive/tools/twas/WEIGHTS//PEC_TWAS_weights/ENSG00000183571.wgt.RDat	PGPEP1L	15	99511459	99551024	0.24254	NA	NA	NA	NA	NA	NA	1531	0	enet	0.081	3.5e-26	NA	NA
PsychENCODE	/mnt/ilae/archive/tools/twas/WEIGHTS//PEC_TWAS_weights/ENSG00000183604.wgt.RDat	RP11-347C12.2	16	30234230	30346695	0.37687	NA	NA	NA	NA	NA	NA	473	0	enet	0.47	6.7e-182	NA	NA
PsychENCODE	/mnt/ilae/archive/tools/twas/WEIGHTS//PEC_TWAS_weights/ENSG00000183617.wgt.RDat	MRPL54	19	3762662	3768573	0.18887	NA	NA	NA	NA	NA	NA	1271	0	lasso	0.14	1.1e-44	NA	NA
PsychENCODE	/mnt/ilae/archive/tools/twas/WEIGHTS//PEC_TWAS_weights/ENSG00000183628.wgt.RDat	DGCR6	22	18893541	18901751	0.58894	NA	NA	NA	NA	NA	NA	1385	0	bslmm	0.38	3.7e-138	NA	NA
PsychENCODE	/mnt/ilae/archive/tools/twas/WEIGHTS//PEC_TWAS_weights/ENSG00000183657.wgt.RDat	PP13439	3	171509580	171527714	0.02608	NA	NA	NA	NA	NA	NA	1339	0	top1	0.012	3.2e-05	NA	NA
PsychENCODE	/mnt/ilae/archive/tools/twas/WEIGHTS//PEC_TWAS_weights/ENSG00000183675.wgt.RDat	PTPN20B	10	48736874	48827966	0.22157	NA	NA	NA	NA	NA	NA	368	0	enet	0.081	4.2e-26	NA	NA
PsychENCODE	/mnt/ilae/archive/tools/twas/WEIGHTS//PEC_TWAS_weights/ENSG00000183718.wgt.RDat	TRIM52	5	180681417	180688119	0.10478	NA	NA	NA	NA	NA	NA	898	0	bslmm	0.026	2.9e-09	NA	NA
PsychENCODE	/mnt/ilae/archive/tools/twas/WEIGHTS//PEC_TWAS_weights/ENSG00000183726.wgt.RDat	TMEM50A	1	25664408	25688852	0.32787	NA	NA	NA	NA	NA	NA	912	0	enet	0.37	5.5e-135	NA	NA
PsychENCODE	/mnt/ilae/archive/tools/twas/WEIGHTS//PEC_TWAS_weights/ENSG00000183741.wgt.RDat	CBX6	22	39257455	39268319	0.06581	NA	NA	NA	NA	NA	NA	1415	0	top1	0.036	1.8e-12	NA	NA
PsychENCODE	/mnt/ilae/archive/tools/twas/WEIGHTS//PEC_TWAS_weights/ENSG00000183751.wgt.RDat	TBL3	16	2022038	2032934	0.05227	NA	NA	NA	NA	NA	NA	1495	0	lasso	0.022	4.7e-08	NA	NA
PsychENCODE	/mnt/ilae/archive/tools/twas/WEIGHTS//PEC_TWAS_weights/ENSG00000183773.wgt.RDat	AIFM3	22	21319396	21335649	0.12387	NA	NA	NA	NA	NA	NA	939	0	enet	0.04	1.1e-13	NA	NA
PsychENCODE	/mnt/ilae/archive/tools/twas/WEIGHTS//PEC_TWAS_weights/ENSG00000183779.wgt.RDat	ZNF703	8	37553269	37557537	0.03302	NA	NA	NA	NA	NA	NA	820	0	bslmm	0.006	0.0027	NA	NA
PsychENCODE	/mnt/ilae/archive/tools/twas/WEIGHTS//PEC_TWAS_weights/ENSG00000183793.wgt.RDat	NPIPA5	16	15457516	15474904	0.63078	NA	NA	NA	NA	NA	NA	791	0	enet	0.44	1.1e-170	NA	NA
PsychENCODE	/mnt/ilae/archive/tools/twas/WEIGHTS//PEC_TWAS_weights/ENSG00000183828.wgt.RDat	NUDT14	14	105639275	105647660	0.22524	NA	NA	NA	NA	NA	NA	1025	0	enet	0.2	9.6e-65	NA	NA
PsychENCODE	/mnt/ilae/archive/tools/twas/WEIGHTS//PEC_TWAS_weights/ENSG00000183850.wgt.RDat	ZNF730	19	23258012	23330021	0.37982	NA	NA	NA	NA	NA	NA	2216	0	enet	0.23	2.5e-78	NA	NA
PsychENCODE	/mnt/ilae/archive/tools/twas/WEIGHTS//PEC_TWAS_weights/ENSG00000183889.wgt.RDat	NPIPA7	16	16411301	16444447	0.16078	NA	NA	NA	NA	NA	NA	952	0	lasso	0.055	3.5e-18	NA	NA
PsychENCODE	/mnt/ilae/archive/tools/twas/WEIGHTS//PEC_TWAS_weights/ENSG00000183914.wgt.RDat	DNAH2	17	7620672	7737062	0.17846	NA	NA	NA	NA	NA	NA	1426	0	enet	0.082	2e-26	NA	NA
PsychENCODE	/mnt/ilae/archive/tools/twas/WEIGHTS//PEC_TWAS_weights/ENSG00000183921.wgt.RDat	SDR42E2	16	22177618	22203075	0.02583	NA	NA	NA	NA	NA	NA	331	0	bslmm	0.0042	0.01	NA	NA
PsychENCODE	/mnt/ilae/archive/tools/twas/WEIGHTS//PEC_TWAS_weights/ENSG00000183941.wgt.RDat	HIST2H4A	1	149804221	149811339	0.06222	NA	NA	NA	NA	NA	NA	434	0	top1	0.057	6.7e-19	NA	NA
PsychENCODE	/mnt/ilae/archive/tools/twas/WEIGHTS//PEC_TWAS_weights/ENSG00000184007.wgt.RDat	PTP4A2	1	32372022	32410457	0.06759	NA	NA	NA	NA	NA	NA	771	0	bslmm	0.0053	0.0046	NA	NA
PsychENCODE	/mnt/ilae/archive/tools/twas/WEIGHTS//PEC_TWAS_weights/ENSG00000184009.wgt.RDat	ACTG1	17	79476997	79490873	0.20497	NA	NA	NA	NA	NA	NA	1739	0	bslmm	0.16	4.5e-51	NA	NA
PsychENCODE	/mnt/ilae/archive/tools/twas/WEIGHTS//PEC_TWAS_weights/ENSG00000184110.wgt.RDat	EIF3C	16	28699879	28747051	0.38977	NA	NA	NA	NA	NA	NA	740	0	blup	0.19	3.6e-63	NA	NA
PsychENCODE	/mnt/ilae/archive/tools/twas/WEIGHTS//PEC_TWAS_weights/ENSG00000184113.wgt.RDat	CLDN5	22	19510547	19515068	0.02462	NA	NA	NA	NA	NA	NA	1651	0	bslmm	0.00035	0.23	NA	NA
PsychENCODE	/mnt/ilae/archive/tools/twas/WEIGHTS//PEC_TWAS_weights/ENSG00000184185.wgt.RDat	KCNJ12	17	21279509	21323179	0.02998	NA	NA	NA	NA	NA	NA	689	0	lasso	0.014	1e-05	NA	NA
PsychENCODE	/mnt/ilae/archive/tools/twas/WEIGHTS//PEC_TWAS_weights/ENSG00000184207.wgt.RDat	PGP	16	2261998	2264808	0.02702	NA	NA	NA	NA	NA	NA	1206	0	lasso	0.0081	0.00061	NA	NA
PsychENCODE	/mnt/ilae/archive/tools/twas/WEIGHTS//PEC_TWAS_weights/ENSG00000184209.wgt.RDat	SNRNP35	12	123942188	123957701	0.03123	NA	NA	NA	NA	NA	NA	1331	0	top1	0.013	1.9e-05	NA	NA
PsychENCODE	/mnt/ilae/archive/tools/twas/WEIGHTS//PEC_TWAS_weights/ENSG00000184319.wgt.RDat	RPL23AP82	22	51195376	51239737	0.24682	NA	NA	NA	NA	NA	NA	852	0	lasso	0.13	1.2e-41	NA	NA
PsychENCODE	/mnt/ilae/archive/tools/twas/WEIGHTS//PEC_TWAS_weights/ENSG00000184402.wgt.RDat	SS18L1	20	60718822	60757540	0.14095	NA	NA	NA	NA	NA	NA	1803	0	bslmm	0.061	6e-20	NA	NA
PsychENCODE	/mnt/ilae/archive/tools/twas/WEIGHTS//PEC_TWAS_weights/ENSG00000184517.wgt.RDat	ZFP1	16	75182390	75206134	0.51773	NA	NA	NA	NA	NA	NA	1892	0	lasso	0.35	1.5e-127	NA	NA
PsychENCODE	/mnt/ilae/archive/tools/twas/WEIGHTS//PEC_TWAS_weights/ENSG00000184524.wgt.RDat	CEND1	11	787104	790123	0.04029	NA	NA	NA	NA	NA	NA	1739	0	top1	0.015	3.8e-06	NA	NA
PsychENCODE	/mnt/ilae/archive/tools/twas/WEIGHTS//PEC_TWAS_weights/ENSG00000184616.wgt.RDat	AC004166.6	7	74320406	74331163	0.02271	NA	NA	NA	NA	NA	NA	333	0	blup	0.0051	0.0053	NA	NA
PsychENCODE	/mnt/ilae/archive/tools/twas/WEIGHTS//PEC_TWAS_weights/ENSG00000184674.wgt.RDat	GSTT1	22	24376133	24384680	0.65902	NA	NA	NA	NA	NA	NA	1312	0	enet	0.56	1.1e-238	NA	NA
PsychENCODE	/mnt/ilae/archive/tools/twas/WEIGHTS//PEC_TWAS_weights/ENSG00000184840.wgt.RDat	TMED9	5	177019159	177023125	0.04539	NA	NA	NA	NA	NA	NA	843	0	bslmm	0.009	0.00033	NA	NA
PsychENCODE	/mnt/ilae/archive/tools/twas/WEIGHTS//PEC_TWAS_weights/ENSG00000184887.wgt.RDat	BTBD6	14	105714827	105717430	0.20427	NA	NA	NA	NA	NA	NA	887	0	enet	0.036	2.5e-12	NA	NA
PsychENCODE	/mnt/ilae/archive/tools/twas/WEIGHTS//PEC_TWAS_weights/ENSG00000184925.wgt.RDat	LCN12	9	139844003	139849949	0.3087	NA	NA	NA	NA	NA	NA	598	0	lasso	0.16	3.7e-52	NA	NA
PsychENCODE	/mnt/ilae/archive/tools/twas/WEIGHTS//PEC_TWAS_weights/ENSG00000184933.wgt.RDat	OR6A2	11	6815756	6817128	0.02867	NA	NA	NA	NA	NA	NA	1423	0	enet	0.013	2.5e-05	NA	NA
PsychENCODE	/mnt/ilae/archive/tools/twas/WEIGHTS//PEC_TWAS_weights/ENSG00000184967.wgt.RDat	NOC4L	12	132628993	132637013	0.08766	NA	NA	NA	NA	NA	NA	907	0	enet	0.03	1.1e-10	NA	NA
PsychENCODE	/mnt/ilae/archive/tools/twas/WEIGHTS//PEC_TWAS_weights/ENSG00000184992.wgt.RDat	BRI3BP	12	125478246	125515777	0.08263	NA	NA	NA	NA	NA	NA	1745	0	enet	0.039	2.4e-13	NA	NA
PsychENCODE	/mnt/ilae/archive/tools/twas/WEIGHTS//PEC_TWAS_weights/ENSG00000185043.wgt.RDat	CIB1	15	90773207	90777279	0.22668	NA	NA	NA	NA	NA	NA	1433	0	enet	0.11	3.2e-34	NA	NA
PsychENCODE	/mnt/ilae/archive/tools/twas/WEIGHTS//PEC_TWAS_weights/ENSG00000185163.wgt.RDat	DDX51	12	132621139	132628880	0.40033	NA	NA	NA	NA	NA	NA	912	0	enet	0.39	3.4e-142	NA	NA
PsychENCODE	/mnt/ilae/archive/tools/twas/WEIGHTS//PEC_TWAS_weights/ENSG00000185245.wgt.RDat	GP1BA	17	4835592	4838325	0.01854	NA	NA	NA	NA	NA	NA	0	0	lasso	0.0062	0.0023	NA	NA
PsychENCODE	/mnt/ilae/archive/tools/twas/WEIGHTS//PEC_TWAS_weights/ENSG00000185269.wgt.RDat	NOTUM	17	79910388	79919716	0.02589	NA	NA	NA	NA	NA	NA	1603	0	lasso	0.022	2.6e-08	NA	NA
PsychENCODE	/mnt/ilae/archive/tools/twas/WEIGHTS//PEC_TWAS_weights/ENSG00000185303.wgt.RDat	SFTPA2	10	81315608	81320153	0.23622	NA	NA	NA	NA	NA	NA	2006	0	enet	0.23	2e-75	NA	NA
PsychENCODE	/mnt/ilae/archive/tools/twas/WEIGHTS//PEC_TWAS_weights/ENSG00000185347.wgt.RDat	C14orf80	14	105956192	105965912	0.02746	NA	NA	NA	NA	NA	NA	512	0	enet	0.0085	0.00047	NA	NA
PsychENCODE	/mnt/ilae/archive/tools/twas/WEIGHTS//PEC_TWAS_weights/ENSG00000185359.wgt.RDat	HGS	17	79650356	79670168	0.04803	NA	NA	NA	NA	NA	NA	1678	0	bslmm	0.0052	0.005	NA	NA
PsychENCODE	/mnt/ilae/archive/tools/twas/WEIGHTS//PEC_TWAS_weights/ENSG00000185436.wgt.RDat	IFNLR1	1	24480647	24514449	0.2962	NA	NA	NA	NA	NA	NA	1247	0	enet	0.15	8.6e-49	NA	NA
PsychENCODE	/mnt/ilae/archive/tools/twas/WEIGHTS//PEC_TWAS_weights/ENSG00000185485.wgt.RDat	SDHAP1	3	195686619	195717189	0.39927	NA	NA	NA	NA	NA	NA	1442	0	enet	0.32	2.5e-112	NA	NA
PsychENCODE	/mnt/ilae/archive/tools/twas/WEIGHTS//PEC_TWAS_weights/ENSG00000185504.wgt.RDat	C17orf70	17	79506911	79520987	0.02583	NA	NA	NA	NA	NA	NA	1678	0	top1	0.017	1.2e-06	NA	NA
PsychENCODE	/mnt/ilae/archive/tools/twas/WEIGHTS//PEC_TWAS_weights/ENSG00000185567.wgt.RDat	AHNAK2	14	105403581	105444694	0.04838	NA	NA	NA	NA	NA	NA	1402	0	top1	0.0014	0.094	NA	NA
PsychENCODE	/mnt/ilae/archive/tools/twas/WEIGHTS//PEC_TWAS_weights/ENSG00000185710.wgt.RDat	RP11-645C24.2	16	21890659	21930477	0.24739	NA	NA	NA	NA	NA	NA	357	0	enet	0.14	4.3e-44	NA	NA
PsychENCODE	/mnt/ilae/archive/tools/twas/WEIGHTS//PEC_TWAS_weights/ENSG00000185818.wgt.RDat	NAT8L	4	2061239	2070816	0.0618	NA	NA	NA	NA	NA	NA	1455	0	top1	0.035	5.6e-12	NA	NA
PsychENCODE	/mnt/ilae/archive/tools/twas/WEIGHTS//PEC_TWAS_weights/ENSG00000185829.wgt.RDat	ARL17A	17	44594068	44657088	0.62815	NA	NA	NA	NA	NA	NA	952	0	enet	0.25	5.2e-83	NA	NA
PsychENCODE	/mnt/ilae/archive/tools/twas/WEIGHTS//PEC_TWAS_weights/ENSG00000185862.wgt.RDat	EVI2B	17	29630784	29641130	0.01039	NA	NA	NA	NA	NA	NA	1185	0	enet	0.0038	0.015	NA	NA
PsychENCODE	/mnt/ilae/archive/tools/twas/WEIGHTS//PEC_TWAS_weights/ENSG00000185864.wgt.RDat	NPIPB4	16	21845890	21892148	0.24073	NA	NA	NA	NA	NA	NA	361	0	enet	0.11	2e-35	NA	NA
PsychENCODE	/mnt/ilae/archive/tools/twas/WEIGHTS//PEC_TWAS_weights/ENSG00000185880.wgt.RDat	TRIM69	15	45021186	45060027	0.57139	NA	NA	NA	NA	NA	NA	1062	0	enet	0.46	1.8e-176	NA	NA
PsychENCODE	/mnt/ilae/archive/tools/twas/WEIGHTS//PEC_TWAS_weights/ENSG00000186063.wgt.RDat	AIDA	1	222841355	222886552	0.13296	NA	NA	NA	NA	NA	NA	1052	0	lasso	0.075	2.5e-24	NA	NA
PsychENCODE	/mnt/ilae/archive/tools/twas/WEIGHTS//PEC_TWAS_weights/ENSG00000186074.wgt.RDat	CD300LF	17	72690452	72709117	0.05226	NA	NA	NA	NA	NA	NA	1351	0	top1	0.019	2.8e-07	NA	NA
PsychENCODE	/mnt/ilae/archive/tools/twas/WEIGHTS//PEC_TWAS_weights/ENSG00000186141.wgt.RDat	POLR3C	1	145592605	145611025	0.02223	NA	NA	NA	NA	NA	NA	142	0	blup	0.017	1.3e-06	NA	NA
PsychENCODE	/mnt/ilae/archive/tools/twas/WEIGHTS//PEC_TWAS_weights/ENSG00000186148.wgt.RDat	AC013271.3	2	110690738	110742667	0.32136	NA	NA	NA	NA	NA	NA	471	0	enet	0.11	3.6e-35	NA	NA
PsychENCODE	/mnt/ilae/archive/tools/twas/WEIGHTS//PEC_TWAS_weights/ENSG00000186275.wgt.RDat	NBPF12	1	146373546	146467744	0.31405	NA	NA	NA	NA	NA	NA	959	0	enet	0.053	1.3e-17	NA	NA
PsychENCODE	/mnt/ilae/archive/tools/twas/WEIGHTS//PEC_TWAS_weights/ENSG00000186300.wgt.RDat	ZNF555	19	2841433	2860482	0.22005	NA	NA	NA	NA	NA	NA	1949	0	lasso	0.14	1.3e-44	NA	NA
PsychENCODE	/mnt/ilae/archive/tools/twas/WEIGHTS//PEC_TWAS_weights/ENSG00000186364.wgt.RDat	NUDT17	1	145586115	145589439	0.02144	NA	NA	NA	NA	NA	NA	142	0	enet	0.015	6.1e-06	NA	NA
PsychENCODE	/mnt/ilae/archive/tools/twas/WEIGHTS//PEC_TWAS_weights/ENSG00000186395.wgt.RDat	KRT10	17	38974369	38978847	0.04364	NA	NA	NA	NA	NA	NA	1533	0	lasso	0.0026	0.035	NA	NA
PsychENCODE	/mnt/ilae/archive/tools/twas/WEIGHTS//PEC_TWAS_weights/ENSG00000186399.wgt.RDat	GOLGA8R	15	30695943	30706463	0.38449	NA	NA	NA	NA	NA	NA	615	0	enet	0.13	1.6e-41	NA	NA
PsychENCODE	/mnt/ilae/archive/tools/twas/WEIGHTS//PEC_TWAS_weights/ENSG00000186448.wgt.RDat	ZNF197	3	44626380	44689963	0.07569	NA	NA	NA	NA	NA	NA	1182	0	enet	0.048	5.1e-16	NA	NA
PsychENCODE	/mnt/ilae/archive/tools/twas/WEIGHTS//PEC_TWAS_weights/ENSG00000186481.wgt.RDat	ANKRD20A5P	18	14179096	14249455	0.0296	NA	NA	NA	NA	NA	NA	1493	0	top1	0.0076	0.0009	NA	NA
PsychENCODE	/mnt/ilae/archive/tools/twas/WEIGHTS//PEC_TWAS_weights/ENSG00000186501.wgt.RDat	TMEM222	1	27648651	27662891	0.11935	NA	NA	NA	NA	NA	NA	640	0	top1	0.083	5.2e-27	NA	NA
PsychENCODE	/mnt/ilae/archive/tools/twas/WEIGHTS//PEC_TWAS_weights/ENSG00000186523.wgt.RDat	FAM86B1	8	12039605	12051642	0.0946	NA	NA	NA	NA	NA	NA	946	0	enet	0.018	5e-07	NA	NA
PsychENCODE	/mnt/ilae/archive/tools/twas/WEIGHTS//PEC_TWAS_weights/ENSG00000186594.wgt.RDat	MIR22HG	17	1614805	1620468	0.04798	NA	NA	NA	NA	NA	NA	1666	0	bslmm	0.0096	0.00021	NA	NA
PsychENCODE	/mnt/ilae/archive/tools/twas/WEIGHTS//PEC_TWAS_weights/ENSG00000186654.wgt.RDat	PRR5	22	45064593	45133561	0.06715	NA	NA	NA	NA	NA	NA	2049	0	top1	0.023	1.3e-08	NA	NA
PsychENCODE	/mnt/ilae/archive/tools/twas/WEIGHTS//PEC_TWAS_weights/ENSG00000186665.wgt.RDat	C17orf58	17	65987217	65989765	0.10929	NA	NA	NA	NA	NA	NA	1539	0	top1	0.075	1.9e-24	NA	NA
PsychENCODE	/mnt/ilae/archive/tools/twas/WEIGHTS//PEC_TWAS_weights/ENSG00000186704.wgt.RDat	DTX2P1	7	76607934	76673092	0.16827	NA	NA	NA	NA	NA	NA	1175	0	lasso	0.081	2.1e-26	NA	NA
PsychENCODE	/mnt/ilae/archive/tools/twas/WEIGHTS//PEC_TWAS_weights/ENSG00000186715.wgt.RDat	MST1L	1	17081405	17096732	0.37607	NA	NA	NA	NA	NA	NA	1064	0	enet	0.21	8.2e-71	NA	NA
PsychENCODE	/mnt/ilae/archive/tools/twas/WEIGHTS//PEC_TWAS_weights/ENSG00000186716.wgt.RDat	BCR	22	23521891	23660224	0.31262	NA	NA	NA	NA	NA	NA	1614	0	enet	0.21	1.3e-68	NA	NA
PsychENCODE	/mnt/ilae/archive/tools/twas/WEIGHTS//PEC_TWAS_weights/ENSG00000186765.wgt.RDat	FSCN2	17	79495422	79504156	0.03365	NA	NA	NA	NA	NA	NA	1694	0	lasso	0.027	1.2e-09	NA	NA
PsychENCODE	/mnt/ilae/archive/tools/twas/WEIGHTS//PEC_TWAS_weights/ENSG00000186806.wgt.RDat	VSIG10L	19	51834790	51845378	0.08764	NA	NA	NA	NA	NA	NA	1722	0	top1	0.024	7.8e-09	NA	NA
PsychENCODE	/mnt/ilae/archive/tools/twas/WEIGHTS//PEC_TWAS_weights/ENSG00000186827.wgt.RDat	TNFRSF4	1	1146706	1149518	0.15667	NA	NA	NA	NA	NA	NA	298	0	enet	0.056	1.5e-18	NA	NA
PsychENCODE	/mnt/ilae/archive/tools/twas/WEIGHTS//PEC_TWAS_weights/ENSG00000186862.wgt.RDat	PDZD7	10	102767440	102790890	0.49081	NA	NA	NA	NA	NA	NA	1138	0	enet	0.23	1.7e-75	NA	NA
PsychENCODE	/mnt/ilae/archive/tools/twas/WEIGHTS//PEC_TWAS_weights/ENSG00000186891.wgt.RDat	TNFRSF18	1	1138888	1142071	0.15939	NA	NA	NA	NA	NA	NA	296	0	bslmm	0.04	1.1e-13	NA	NA
PsychENCODE	/mnt/ilae/archive/tools/twas/WEIGHTS//PEC_TWAS_weights/ENSG00000186994.wgt.RDat	KANK3	19	8387468	8408146	0.12814	NA	NA	NA	NA	NA	NA	1660	0	lasso	0.098	1.7e-31	NA	NA
PsychENCODE	/mnt/ilae/archive/tools/twas/WEIGHTS//PEC_TWAS_weights/ENSG00000187010.wgt.RDat	RHD	1	25598884	25656936	0.31534	NA	NA	NA	NA	NA	NA	903	0	lasso	0.29	2.6e-99	NA	NA
PsychENCODE	/mnt/ilae/archive/tools/twas/WEIGHTS//PEC_TWAS_weights/ENSG00000187091.wgt.RDat	PLCD1	3	38048987	38071253	0.06839	NA	NA	NA	NA	NA	NA	1164	0	enet	0.041	7.2e-14	NA	NA
PsychENCODE	/mnt/ilae/archive/tools/twas/WEIGHTS//PEC_TWAS_weights/ENSG00000187145.wgt.RDat	MRPS21	1	150266289	150281414	0.29347	NA	NA	NA	NA	NA	NA	1096	0	lasso	0.078	2.7e-25	NA	NA
PsychENCODE	/mnt/ilae/archive/tools/twas/WEIGHTS//PEC_TWAS_weights/ENSG00000187244.wgt.RDat	BCAM	19	45312328	45324673	0.03553	NA	NA	NA	NA	NA	NA	1647	0	top1	0.0021	0.052	NA	NA
PsychENCODE	/mnt/ilae/archive/tools/twas/WEIGHTS//PEC_TWAS_weights/ENSG00000187372.wgt.RDat	PCDHB13	5	140593509	140596993	0.05881	NA	NA	NA	NA	NA	NA	1058	0	enet	0.032	3.7e-11	NA	NA
PsychENCODE	/mnt/ilae/archive/tools/twas/WEIGHTS//PEC_TWAS_weights/ENSG00000187456.wgt.RDat	RDM1	17	34245070	34257777	0.09703	NA	NA	NA	NA	NA	NA	1194	0	enet	0.064	5.6e-21	NA	NA
PsychENCODE	/mnt/ilae/archive/tools/twas/WEIGHTS//PEC_TWAS_weights/ENSG00000187514.wgt.RDat	PTMA	2	232571605	232578251	0.05238	NA	NA	NA	NA	NA	NA	1383	0	enet	0.019	3.3e-07	NA	NA
PsychENCODE	/mnt/ilae/archive/tools/twas/WEIGHTS//PEC_TWAS_weights/ENSG00000187554.wgt.RDat	TLR5	1	223282748	223316624	0.01692	NA	NA	NA	NA	NA	NA	981	0	lasso	0.0011	0.11	NA	NA
PsychENCODE	/mnt/ilae/archive/tools/twas/WEIGHTS//PEC_TWAS_weights/ENSG00000187555.wgt.RDat	USP7	16	8985951	9058371	0.03155	NA	NA	NA	NA	NA	NA	2282	0	lasso	0.016	1.9e-06	NA	NA
PsychENCODE	/mnt/ilae/archive/tools/twas/WEIGHTS//PEC_TWAS_weights/ENSG00000187607.wgt.RDat	ZNF286A	17	15602891	15640874	0.2181	NA	NA	NA	NA	NA	NA	1035	0	enet	0.16	9.9e-51	NA	NA
PsychENCODE	/mnt/ilae/archive/tools/twas/WEIGHTS//PEC_TWAS_weights/ENSG00000187608.wgt.RDat	ISG15	1	948803	949920	0.05267	NA	NA	NA	NA	NA	NA	271	0	top1	-0.00034	0.46	NA	NA
PsychENCODE	/mnt/ilae/archive/tools/twas/WEIGHTS//PEC_TWAS_weights/ENSG00000187627.wgt.RDat	RGPD1	2	87135076	87241104	0.04921	NA	NA	NA	NA	NA	NA	519	0	lasso	0.016	2.1e-06	NA	NA
PsychENCODE	/mnt/ilae/archive/tools/twas/WEIGHTS//PEC_TWAS_weights/ENSG00000187630.wgt.RDat	DHRS4L2	14	24439148	24475617	0.54092	NA	NA	NA	NA	NA	NA	1290	0	enet	0.2	7e-65	NA	NA
PsychENCODE	/mnt/ilae/archive/tools/twas/WEIGHTS//PEC_TWAS_weights/ENSG00000187642.wgt.RDat	C1orf170	1	910579	917497	0.02067	NA	NA	NA	NA	NA	NA	251	0	lasso	0.011	0.00011	NA	NA
PsychENCODE	/mnt/ilae/archive/tools/twas/WEIGHTS//PEC_TWAS_weights/ENSG00000187753.wgt.RDat	C9orf153	9	88835180	88874572	0.1707	NA	NA	NA	NA	NA	NA	1302	0	lasso	0.086	6e-28	NA	NA
PsychENCODE	/mnt/ilae/archive/tools/twas/WEIGHTS//PEC_TWAS_weights/ENSG00000187775.wgt.RDat	DNAH17	17	76419778	76573476	0.05351	NA	NA	NA	NA	NA	NA	1901	0	enet	0.011	8.7e-05	NA	NA
PsychENCODE	/mnt/ilae/archive/tools/twas/WEIGHTS//PEC_TWAS_weights/ENSG00000187801.wgt.RDat	ZFP69B	1	40915774	40929390	0.02941	NA	NA	NA	NA	NA	NA	1452	0	enet	0.016	2.6e-06	NA	NA
PsychENCODE	/mnt/ilae/archive/tools/twas/WEIGHTS//PEC_TWAS_weights/ENSG00000187840.wgt.RDat	EIF4EBP1	8	37887859	37917883	0.02771	NA	NA	NA	NA	NA	NA	677	0	lasso	0.012	3e-05	NA	NA
PsychENCODE	/mnt/ilae/archive/tools/twas/WEIGHTS//PEC_TWAS_weights/ENSG00000188011.wgt.RDat	CXXC11	2	242811752	242815975	0.07966	NA	NA	NA	NA	NA	NA	1293	0	blup	0.015	4.6e-06	NA	NA
PsychENCODE	/mnt/ilae/archive/tools/twas/WEIGHTS//PEC_TWAS_weights/ENSG00000188013.wgt.RDat	MEIS3P2	17	20492371	20494013	0.24084	NA	NA	NA	NA	NA	NA	860	0	enet	0.074	4.3e-24	NA	NA
PsychENCODE	/mnt/ilae/archive/tools/twas/WEIGHTS//PEC_TWAS_weights/ENSG00000188026.wgt.RDat	RILPL1	12	123955925	124018265	0.03114	NA	NA	NA	NA	NA	NA	1377	0	top1	0.011	6.5e-05	NA	NA
PsychENCODE	/mnt/ilae/archive/tools/twas/WEIGHTS//PEC_TWAS_weights/ENSG00000188039.wgt.RDat	NWD1	19	16830787	16928774	0.54888	NA	NA	NA	NA	NA	NA	1712	0	lasso	0.39	5.5e-144	NA	NA
PsychENCODE	/mnt/ilae/archive/tools/twas/WEIGHTS//PEC_TWAS_weights/ENSG00000188060.wgt.RDat	RAB42	1	28918712	28921955	0.03617	NA	NA	NA	NA	NA	NA	1210	0	top1	-1.3e-05	0.32	NA	NA
PsychENCODE	/mnt/ilae/archive/tools/twas/WEIGHTS//PEC_TWAS_weights/ENSG00000188092.wgt.RDat	GPR89B	1	147400506	147465753	0.02964	NA	NA	NA	NA	NA	NA	793	0	enet	0.0023	0.044	NA	NA
PsychENCODE	/mnt/ilae/archive/tools/twas/WEIGHTS//PEC_TWAS_weights/ENSG00000188130.wgt.RDat	MAPK12	22	50683879	50700254	0.47558	NA	NA	NA	NA	NA	NA	1828	0	enet	0.36	1.1e-129	NA	NA
PsychENCODE	/mnt/ilae/archive/tools/twas/WEIGHTS//PEC_TWAS_weights/ENSG00000188157.wgt.RDat	AGRN	1	955503	991496	0.12673	NA	NA	NA	NA	NA	NA	285	0	enet	0.08	7.4e-26	NA	NA
PsychENCODE	/mnt/ilae/archive/tools/twas/WEIGHTS//PEC_TWAS_weights/ENSG00000188171.wgt.RDat	ZNF626	19	20802867	20844402	0.13572	NA	NA	NA	NA	NA	NA	1068	0	enet	0.032	3.4e-11	NA	NA
PsychENCODE	/mnt/ilae/archive/tools/twas/WEIGHTS//PEC_TWAS_weights/ENSG00000188176.wgt.RDat	SMTNL2	17	4487294	4511614	0.026	NA	NA	NA	NA	NA	NA	1471	0	top1	0.0082	0.0006	NA	NA
PsychENCODE	/mnt/ilae/archive/tools/twas/WEIGHTS//PEC_TWAS_weights/ENSG00000188199.wgt.RDat	NUTM2B	10	81462983	81474437	0.21791	NA	NA	NA	NA	NA	NA	2177	0	lasso	0.22	2.9e-73	NA	NA
PsychENCODE	/mnt/ilae/archive/tools/twas/WEIGHTS//PEC_TWAS_weights/ENSG00000188234.wgt.RDat	AGAP4	10	46321042	46349323	0.60525	NA	NA	NA	NA	NA	NA	753	0	enet	0.29	2.1e-102	NA	NA
PsychENCODE	/mnt/ilae/archive/tools/twas/WEIGHTS//PEC_TWAS_weights/ENSG00000188290.wgt.RDat	HES4	1	934342	935552	0.08832	NA	NA	NA	NA	NA	NA	270	0	top1	0.025	5.2e-09	NA	NA
PsychENCODE	/mnt/ilae/archive/tools/twas/WEIGHTS//PEC_TWAS_weights/ENSG00000188305.wgt.RDat	C19orf35	19	2274631	2282181	0.06355	NA	NA	NA	NA	NA	NA	1599	0	bslmm	0.031	9.1e-11	NA	NA
PsychENCODE	/mnt/ilae/archive/tools/twas/WEIGHTS//PEC_TWAS_weights/ENSG00000188372.wgt.RDat	ZP3	7	76026835	76071388	0.48478	NA	NA	NA	NA	NA	NA	1206	0	enet	0.37	4.8e-134	NA	NA
PsychENCODE	/mnt/ilae/archive/tools/twas/WEIGHTS//PEC_TWAS_weights/ENSG00000188385.wgt.RDat	JAKMIP3	10	133918175	133998313	0.53472	NA	NA	NA	NA	NA	NA	2092	0	enet	0.38	3.3e-141	NA	NA
PsychENCODE	/mnt/ilae/archive/tools/twas/WEIGHTS//PEC_TWAS_weights/ENSG00000188487.wgt.RDat	INSC	11	15133970	15268754	0.02471	NA	NA	NA	NA	NA	NA	1161	0	top1	0.0023	0.045	NA	NA
PsychENCODE	/mnt/ilae/archive/tools/twas/WEIGHTS//PEC_TWAS_weights/ENSG00000188522.wgt.RDat	FAM83G	17	18872102	18908117	0.05492	NA	NA	NA	NA	NA	NA	576	0	enet	0.018	6.3e-07	NA	NA
PsychENCODE	/mnt/ilae/archive/tools/twas/WEIGHTS//PEC_TWAS_weights/ENSG00000188529.wgt.RDat	SRSF10	1	24291294	24307417	0.12904	NA	NA	NA	NA	NA	NA	1134	0	enet	0.084	4.6e-27	NA	NA
PsychENCODE	/mnt/ilae/archive/tools/twas/WEIGHTS//PEC_TWAS_weights/ENSG00000188549.wgt.RDat	C15orf52	15	40623653	40633168	0.06366	NA	NA	NA	NA	NA	NA	1114	0	enet	0.017	1.4e-06	NA	NA
PsychENCODE	/mnt/ilae/archive/tools/twas/WEIGHTS//PEC_TWAS_weights/ENSG00000188599.wgt.RDat	NPIPP1	16	15198178	15225458	0.25219	NA	NA	NA	NA	NA	NA	377	0	enet	0.18	8.4e-60	NA	NA
PsychENCODE	/mnt/ilae/archive/tools/twas/WEIGHTS//PEC_TWAS_weights/ENSG00000188612.wgt.RDat	SUMO2	17	73163408	73179078	0.04422	NA	NA	NA	NA	NA	NA	1213	0	enet	0.0064	0.0021	NA	NA
PsychENCODE	/mnt/ilae/archive/tools/twas/WEIGHTS//PEC_TWAS_weights/ENSG00000188626.wgt.RDat	GOLGA8M	15	28947100	28983530	0.04499	NA	NA	NA	NA	NA	NA	341	0	bslmm	0.022	4.3e-08	NA	NA
PsychENCODE	/mnt/ilae/archive/tools/twas/WEIGHTS//PEC_TWAS_weights/ENSG00000188629.wgt.RDat	ZNF177	19	9435021	9493293	0.58052	NA	NA	NA	NA	NA	NA	1810	0	lasso	0.27	3.6e-94	NA	NA
PsychENCODE	/mnt/ilae/archive/tools/twas/WEIGHTS//PEC_TWAS_weights/ENSG00000188687.wgt.RDat	SLC4A5	2	74443369	74570541	0.19653	NA	NA	NA	NA	NA	NA	838	0	enet	0.12	2.5e-37	NA	NA
PsychENCODE	/mnt/ilae/archive/tools/twas/WEIGHTS//PEC_TWAS_weights/ENSG00000188735.wgt.RDat	TMEM120B	12	122150658	122220907	0.10337	NA	NA	NA	NA	NA	NA	1365	0	enet	0.049	3.3e-16	NA	NA
PsychENCODE	/mnt/ilae/archive/tools/twas/WEIGHTS//PEC_TWAS_weights/ENSG00000188763.wgt.RDat	FZD9	7	72848109	72850450	0.06847	NA	NA	NA	NA	NA	NA	684	0	lasso	0.042	3.2e-14	NA	NA
PsychENCODE	/mnt/ilae/archive/tools/twas/WEIGHTS//PEC_TWAS_weights/ENSG00000188783.wgt.RDat	PRELP	1	203444956	203460480	0.07663	NA	NA	NA	NA	NA	NA	1309	0	enet	0.051	5.1e-17	NA	NA
PsychENCODE	/mnt/ilae/archive/tools/twas/WEIGHTS//PEC_TWAS_weights/ENSG00000188818.wgt.RDat	ZDHHC11	5	710471	851101	0.46573	NA	NA	NA	NA	NA	NA	1976	0	enet	0.18	3.7e-60	NA	NA
PsychENCODE	/mnt/ilae/archive/tools/twas/WEIGHTS//PEC_TWAS_weights/ENSG00000188888.wgt.RDat	GPR179	17	36481413	36499730	0.39654	NA	NA	NA	NA	NA	NA	788	0	bslmm	0.22	8.1e-72	NA	NA
PsychENCODE	/mnt/ilae/archive/tools/twas/WEIGHTS//PEC_TWAS_weights/ENSG00000188895.wgt.RDat	MSL1	17	38278551	38293042	0.06077	NA	NA	NA	NA	NA	NA	1008	0	enet	0.018	5.4e-07	NA	NA
PsychENCODE	/mnt/ilae/archive/tools/twas/WEIGHTS//PEC_TWAS_weights/ENSG00000188921.wgt.RDat	PTPLAD2	9	20995306	21031635	0.037	NA	NA	NA	NA	NA	NA	1343	0	enet	0.0046	0.0075	NA	NA
PsychENCODE	/mnt/ilae/archive/tools/twas/WEIGHTS//PEC_TWAS_weights/ENSG00000189011.wgt.RDat	AC138783.12	7	74702428	74714647	0.1085	NA	NA	NA	NA	NA	NA	162	0	enet	0.13	3.8e-41	NA	NA
PsychENCODE	/mnt/ilae/archive/tools/twas/WEIGHTS//PEC_TWAS_weights/ENSG00000189058.wgt.RDat	APOD	3	195295573	195311076	0.10544	NA	NA	NA	NA	NA	NA	1472	0	enet	0.022	3.2e-08	NA	NA
PsychENCODE	/mnt/ilae/archive/tools/twas/WEIGHTS//PEC_TWAS_weights/ENSG00000189077.wgt.RDat	TMEM120A	7	75616155	75623977	0.05175	NA	NA	NA	NA	NA	NA	1555	0	lasso	0.042	2.7e-14	NA	NA
PsychENCODE	/mnt/ilae/archive/tools/twas/WEIGHTS//PEC_TWAS_weights/ENSG00000189091.wgt.RDat	SF3B3	16	70557691	70608820	0.17917	NA	NA	NA	NA	NA	NA	563	0	enet	0.11	9.4e-35	NA	NA
PsychENCODE	/mnt/ilae/archive/tools/twas/WEIGHTS//PEC_TWAS_weights/ENSG00000189114.wgt.RDat	BLOC1S3	19	45682003	45685059	0.0585	NA	NA	NA	NA	NA	NA	1524	0	blup	0.03	1.3e-10	NA	NA
PsychENCODE	/mnt/ilae/archive/tools/twas/WEIGHTS//PEC_TWAS_weights/ENSG00000189143.wgt.RDat	CLDN4	7	73213872	73247014	0.07691	NA	NA	NA	NA	NA	NA	1039	0	top1	0.018	4.8e-07	NA	NA
PsychENCODE	/mnt/ilae/archive/tools/twas/WEIGHTS//PEC_TWAS_weights/ENSG00000189171.wgt.RDat	S100A13	1	153591263	153606568	0.52324	NA	NA	NA	NA	NA	NA	956	0	enet	0.52	3.8e-212	NA	NA
PsychENCODE	/mnt/ilae/archive/tools/twas/WEIGHTS//PEC_TWAS_weights/ENSG00000189181.wgt.RDat	OR14I1	1	248844628	248845629	0.31096	NA	NA	NA	NA	NA	NA	880	0	enet	0.04	1.2e-13	NA	NA
PsychENCODE	/mnt/ilae/archive/tools/twas/WEIGHTS//PEC_TWAS_weights/ENSG00000189190.wgt.RDat	ZNF600	19	53267448	53290044	0.21874	NA	NA	NA	NA	NA	NA	2402	0	lasso	0.094	3.3e-30	NA	NA
PsychENCODE	/mnt/ilae/archive/tools/twas/WEIGHTS//PEC_TWAS_weights/ENSG00000189339.wgt.RDat	SLC35E2B	1	1592939	1624167	0.09965	NA	NA	NA	NA	NA	NA	615	0	enet	0.041	6.4e-14	NA	NA
PsychENCODE	/mnt/ilae/archive/tools/twas/WEIGHTS//PEC_TWAS_weights/ENSG00000189403.wgt.RDat	HMGB1	13	31032884	31191734	0.5686	NA	NA	NA	NA	NA	NA	1724	0	enet	0.46	2.4e-176	NA	NA
PsychENCODE	/mnt/ilae/archive/tools/twas/WEIGHTS//PEC_TWAS_weights/ENSG00000189409.wgt.RDat	MMP23B	1	1567474	1570639	0.01473	NA	NA	NA	NA	NA	NA	560	0	enet	0.019	2.8e-07	NA	NA
PsychENCODE	/mnt/ilae/archive/tools/twas/WEIGHTS//PEC_TWAS_weights/ENSG00000196118.wgt.RDat	C16orf93	16	30768744	30774031	0.27084	NA	NA	NA	NA	NA	NA	419	0	enet	0.26	4.2e-88	NA	NA
PsychENCODE	/mnt/ilae/archive/tools/twas/WEIGHTS//PEC_TWAS_weights/ENSG00000196139.wgt.RDat	AKR1C3	10	5077546	5149878	0.15396	NA	NA	NA	NA	NA	NA	2470	0	enet	0.06	8.2e-20	NA	NA
PsychENCODE	/mnt/ilae/archive/tools/twas/WEIGHTS//PEC_TWAS_weights/ENSG00000196169.wgt.RDat	KIF19	17	72322349	72351959	0.0831	NA	NA	NA	NA	NA	NA	1419	0	top1	0.028	5e-10	NA	NA
PsychENCODE	/mnt/ilae/archive/tools/twas/WEIGHTS//PEC_TWAS_weights/ENSG00000196204.wgt.RDat	RNF216P1	7	5013619	5080306	0.17618	NA	NA	NA	NA	NA	NA	2158	0	lasso	0.11	1.1e-36	NA	NA
PsychENCODE	/mnt/ilae/archive/tools/twas/WEIGHTS//PEC_TWAS_weights/ENSG00000196214.wgt.RDat	ZNF766	19	52772824	52795977	0.05239	NA	NA	NA	NA	NA	NA	2479	0	lasso	0.016	2.7e-06	NA	NA
PsychENCODE	/mnt/ilae/archive/tools/twas/WEIGHTS//PEC_TWAS_weights/ENSG00000196275.wgt.RDat	GTF2IRD2	7	74210483	74267847	0.15164	NA	NA	NA	NA	NA	NA	457	0	enet	0.029	3.1e-10	NA	NA
PsychENCODE	/mnt/ilae/archive/tools/twas/WEIGHTS//PEC_TWAS_weights/ENSG00000196295.wgt.RDat	AC005154.6	7	30555925	30634425	0.51386	NA	NA	NA	NA	NA	NA	1221	0	enet	0.38	3.6e-138	NA	NA
PsychENCODE	/mnt/ilae/archive/tools/twas/WEIGHTS//PEC_TWAS_weights/ENSG00000196296.wgt.RDat	ATP2A1	16	28889726	28915830	0.0245	NA	NA	NA	NA	NA	NA	831	0	enet	0.016	2.1e-06	NA	NA
PsychENCODE	/mnt/ilae/archive/tools/twas/WEIGHTS//PEC_TWAS_weights/ENSG00000196313.wgt.RDat	POM121	7	72349936	72421979	0.03589	NA	NA	NA	NA	NA	NA	758	0	bslmm	0.0041	0.011	NA	NA
PsychENCODE	/mnt/ilae/archive/tools/twas/WEIGHTS//PEC_TWAS_weights/ENSG00000196323.wgt.RDat	ZBTB44	11	130096572	130184581	0.07072	NA	NA	NA	NA	NA	NA	1538	0	enet	0.026	1.9e-09	NA	NA
PsychENCODE	/mnt/ilae/archive/tools/twas/WEIGHTS//PEC_TWAS_weights/ENSG00000196363.wgt.RDat	WDR5	9	137000487	137025093	0.0862	NA	NA	NA	NA	NA	NA	1803	0	bslmm	0.045	5.4e-15	NA	NA
PsychENCODE	/mnt/ilae/archive/tools/twas/WEIGHTS//PEC_TWAS_weights/ENSG00000196365.wgt.RDat	LONP1	19	5691845	5720583	0.30359	NA	NA	NA	NA	NA	NA	1567	0	enet	0.25	2.9e-86	NA	NA
PsychENCODE	/mnt/ilae/archive/tools/twas/WEIGHTS//PEC_TWAS_weights/ENSG00000196366.wgt.RDat	C9orf163	9	139377947	139380518	0.0185	NA	NA	NA	NA	NA	NA	1291	0	top1	0.014	9.8e-06	NA	NA
PsychENCODE	/mnt/ilae/archive/tools/twas/WEIGHTS//PEC_TWAS_weights/ENSG00000196367.wgt.RDat	TRRAP	7	98475556	98610866	0.04056	NA	NA	NA	NA	NA	NA	1456	0	bslmm	0.019	2.3e-07	NA	NA
PsychENCODE	/mnt/ilae/archive/tools/twas/WEIGHTS//PEC_TWAS_weights/ENSG00000196417.wgt.RDat	ZNF765	19	53893046	53930574	0.10465	NA	NA	NA	NA	NA	NA	1976	0	lasso	0.053	2e-17	NA	NA
PsychENCODE	/mnt/ilae/archive/tools/twas/WEIGHTS//PEC_TWAS_weights/ENSG00000196422.wgt.RDat	PPP1R26	9	138370925	138380739	0.0915	NA	NA	NA	NA	NA	NA	1827	0	enet	0.036	1.6e-12	NA	NA
PsychENCODE	/mnt/ilae/archive/tools/twas/WEIGHTS//PEC_TWAS_weights/ENSG00000196458.wgt.RDat	ZNF605	12	133498019	133532892	0.25604	NA	NA	NA	NA	NA	NA	1190	0	enet	0.2	1.9e-67	NA	NA
PsychENCODE	/mnt/ilae/archive/tools/twas/WEIGHTS//PEC_TWAS_weights/ENSG00000196502.wgt.RDat	SULT1A1	16	28616903	28634946	0.31747	NA	NA	NA	NA	NA	NA	582	0	enet	0.19	5.2e-62	NA	NA
PsychENCODE	/mnt/ilae/archive/tools/twas/WEIGHTS//PEC_TWAS_weights/ENSG00000196557.wgt.RDat	CACNA1H	16	1203241	1271771	0.05555	NA	NA	NA	NA	NA	NA	1494	0	top1	0.017	8.7e-07	NA	NA
PsychENCODE	/mnt/ilae/archive/tools/twas/WEIGHTS//PEC_TWAS_weights/ENSG00000196576.wgt.RDat	PLXNB2	22	50713408	50746056	0.03535	NA	NA	NA	NA	NA	NA	1802	0	enet	0.006	0.0028	NA	NA
PsychENCODE	/mnt/ilae/archive/tools/twas/WEIGHTS//PEC_TWAS_weights/ENSG00000196584.wgt.RDat	XRCC2	7	152341864	152373250	0.33326	NA	NA	NA	NA	NA	NA	1567	0	bslmm	0.29	2.8e-101	NA	NA
PsychENCODE	/mnt/ilae/archive/tools/twas/WEIGHTS//PEC_TWAS_weights/ENSG00000196597.wgt.RDat	ZNF782	9	99578754	99637905	0.1267	NA	NA	NA	NA	NA	NA	938	0	top1	0.015	5.6e-06	NA	NA
PsychENCODE	/mnt/ilae/archive/tools/twas/WEIGHTS//PEC_TWAS_weights/ENSG00000196642.wgt.RDat	RABL6	9	139702374	139735639	0.0261	NA	NA	NA	NA	NA	NA	807	0	top1	0.014	9.3e-06	NA	NA
PsychENCODE	/mnt/ilae/archive/tools/twas/WEIGHTS//PEC_TWAS_weights/ENSG00000196670.wgt.RDat	ZFP62	5	180274611	180288286	0.17896	NA	NA	NA	NA	NA	NA	1766	0	lasso	0.11	4.9e-34	NA	NA
PsychENCODE	/mnt/ilae/archive/tools/twas/WEIGHTS//PEC_TWAS_weights/ENSG00000196700.wgt.RDat	ZNF512B	20	62588055	62680113	0.06676	NA	NA	NA	NA	NA	NA	1374	0	lasso	0.014	7.7e-06	NA	NA
PsychENCODE	/mnt/ilae/archive/tools/twas/WEIGHTS//PEC_TWAS_weights/ENSG00000196704.wgt.RDat	AMZ2	17	66243715	66253297	0.1263	NA	NA	NA	NA	NA	NA	1478	0	bslmm	0.073	8.5e-24	NA	NA
PsychENCODE	/mnt/ilae/archive/tools/twas/WEIGHTS//PEC_TWAS_weights/ENSG00000196839.wgt.RDat	ADA	20	43248163	43280874	0.20327	NA	NA	NA	NA	NA	NA	1138	0	lasso	0.11	2.8e-36	NA	NA
PsychENCODE	/mnt/ilae/archive/tools/twas/WEIGHTS//PEC_TWAS_weights/ENSG00000196867.wgt.RDat	ZFP28	19	57050317	57068169	0.15162	NA	NA	NA	NA	NA	NA	1660	0	bslmm	0.097	1.8e-31	NA	NA
PsychENCODE	/mnt/ilae/archive/tools/twas/WEIGHTS//PEC_TWAS_weights/ENSG00000196912.wgt.RDat	ANKRD36B	2	98108978	98206428	0.61969	NA	NA	NA	NA	NA	NA	570	0	enet	0.51	2.2e-207	NA	NA
PsychENCODE	/mnt/ilae/archive/tools/twas/WEIGHTS//PEC_TWAS_weights/ENSG00000196961.wgt.RDat	AP2A1	19	50270225	50310370	0.03248	NA	NA	NA	NA	NA	NA	1249	0	bslmm	0.0098	0.00018	NA	NA
PsychENCODE	/mnt/ilae/archive/tools/twas/WEIGHTS//PEC_TWAS_weights/ENSG00000196963.wgt.RDat	PCDHB16	5	140560980	140565793	0.15827	NA	NA	NA	NA	NA	NA	1038	0	enet	0.084	4.6e-27	NA	NA
PsychENCODE	/mnt/ilae/archive/tools/twas/WEIGHTS//PEC_TWAS_weights/ENSG00000196993.wgt.RDat	NPIPB9	16	28763108	28784128	0.05268	NA	NA	NA	NA	NA	NA	765	0	enet	0.026	2e-09	NA	NA
PsychENCODE	/mnt/ilae/archive/tools/twas/WEIGHTS//PEC_TWAS_weights/ENSG00000197016.wgt.RDat	ZNF470	19	57078880	57100279	0.25997	NA	NA	NA	NA	NA	NA	1597	0	bslmm	0.18	1.7e-58	NA	NA
PsychENCODE	/mnt/ilae/archive/tools/twas/WEIGHTS//PEC_TWAS_weights/ENSG00000197165.wgt.RDat	SULT1A2	16	28603264	28608430	0.28409	NA	NA	NA	NA	NA	NA	534	0	enet	0.21	2.3e-70	NA	NA
PsychENCODE	/mnt/ilae/archive/tools/twas/WEIGHTS//PEC_TWAS_weights/ENSG00000197253.wgt.RDat	TPSB2	16	1277272	1280214	0.37054	NA	NA	NA	NA	NA	NA	1423	0	lasso	0.28	4.8e-95	NA	NA
PsychENCODE	/mnt/ilae/archive/tools/twas/WEIGHTS//PEC_TWAS_weights/ENSG00000197262.wgt.RDat	CCL4L2	17	34639793	34641846	0.18518	NA	NA	NA	NA	NA	NA	957	0	enet	0.072	2e-23	NA	NA
PsychENCODE	/mnt/ilae/archive/tools/twas/WEIGHTS//PEC_TWAS_weights/ENSG00000197284.wgt.RDat	RP11-589F5.3	5	70070478	70074135	0.05182	NA	NA	NA	NA	NA	NA	2	0	enet	0.03	1.4e-10	NA	NA
PsychENCODE	/mnt/ilae/archive/tools/twas/WEIGHTS//PEC_TWAS_weights/ENSG00000197355.wgt.RDat	UAP1L1	9	139971953	139978991	0.0688	NA	NA	NA	NA	NA	NA	437	0	top1	0.017	1.1e-06	NA	NA
PsychENCODE	/mnt/ilae/archive/tools/twas/WEIGHTS//PEC_TWAS_weights/ENSG00000197362.wgt.RDat	ZNF786	7	148766735	148787874	0.24303	NA	NA	NA	NA	NA	NA	1411	0	enet	0.22	1.2e-73	NA	NA
PsychENCODE	/mnt/ilae/archive/tools/twas/WEIGHTS//PEC_TWAS_weights/ENSG00000197405.wgt.RDat	C5AR1	19	47793280	47825323	0.02377	NA	NA	NA	NA	NA	NA	1140	0	blup	4.2e-05	0.3	NA	NA
PsychENCODE	/mnt/ilae/archive/tools/twas/WEIGHTS//PEC_TWAS_weights/ENSG00000197417.wgt.RDat	SHPK	17	3511556	3539616	0.67882	NA	NA	NA	NA	NA	NA	1778	0	enet	0.5	2.9e-203	NA	NA
PsychENCODE	/mnt/ilae/archive/tools/twas/WEIGHTS//PEC_TWAS_weights/ENSG00000197442.wgt.RDat	MAP3K5	6	136878185	137113656	0.07171	NA	NA	NA	NA	NA	NA	989	0	enet	0.041	4.8e-14	NA	NA
PsychENCODE	/mnt/ilae/archive/tools/twas/WEIGHTS//PEC_TWAS_weights/ENSG00000197479.wgt.RDat	PCDHB11	5	140579183	140582618	0.10908	NA	NA	NA	NA	NA	NA	1051	0	lasso	0.087	3.6e-28	NA	NA
PsychENCODE	/mnt/ilae/archive/tools/twas/WEIGHTS//PEC_TWAS_weights/ENSG00000197496.wgt.RDat	SLC2A10	20	45338126	45364965	0.06845	NA	NA	NA	NA	NA	NA	1093	0	enet	0.0067	0.0017	NA	NA
PsychENCODE	/mnt/ilae/archive/tools/twas/WEIGHTS//PEC_TWAS_weights/ENSG00000197497.wgt.RDat	ZNF665	19	53662466	53696639	0.11139	NA	NA	NA	NA	NA	NA	2426	0	lasso	0.11	7.7e-37	NA	NA
PsychENCODE	/mnt/ilae/archive/tools/twas/WEIGHTS//PEC_TWAS_weights/ENSG00000197558.wgt.RDat	SSPO	7	149473131	149531068	0.20125	NA	NA	NA	NA	NA	NA	1317	0	bslmm	0.078	2.9e-25	NA	NA
PsychENCODE	/mnt/ilae/archive/tools/twas/WEIGHTS//PEC_TWAS_weights/ENSG00000197635.wgt.RDat	DPP4	2	162848751	162931052	0.20689	NA	NA	NA	NA	NA	NA	932	0	enet	0.092	1.3e-29	NA	NA
PsychENCODE	/mnt/ilae/archive/tools/twas/WEIGHTS//PEC_TWAS_weights/ENSG00000197646.wgt.RDat	PDCD1LG2	9	5510545	5571282	0.0531	NA	NA	NA	NA	NA	NA	1366	0	enet	0.046	2.7e-15	NA	NA
PsychENCODE	/mnt/ilae/archive/tools/twas/WEIGHTS//PEC_TWAS_weights/ENSG00000197653.wgt.RDat	DNAH10	12	124247042	124420753	0.20581	NA	NA	NA	NA	NA	NA	1768	0	enet	0.083	5.5e-27	NA	NA
PsychENCODE	/mnt/ilae/archive/tools/twas/WEIGHTS//PEC_TWAS_weights/ENSG00000197681.wgt.RDat	TBC1D3	17	36337711	36358166	0.25459	NA	NA	NA	NA	NA	NA	757	0	enet	0.15	5.6e-49	NA	NA
PsychENCODE	/mnt/ilae/archive/tools/twas/WEIGHTS//PEC_TWAS_weights/ENSG00000197704.wgt.RDat	FRMPD2P1	10	48844036	48868504	0.45501	NA	NA	NA	NA	NA	NA	335	0	enet	0.2	1.4e-64	NA	NA
PsychENCODE	/mnt/ilae/archive/tools/twas/WEIGHTS//PEC_TWAS_weights/ENSG00000197766.wgt.RDat	CFD	19	859453	863453	0.13397	NA	NA	NA	NA	NA	NA	440	0	enet	0.11	1.5e-35	NA	NA
PsychENCODE	/mnt/ilae/archive/tools/twas/WEIGHTS//PEC_TWAS_weights/ENSG00000197776.wgt.RDat	KLHDC1	14	50159823	50219870	0.09005	NA	NA	NA	NA	NA	NA	1187	0	enet	0.041	8.6e-14	NA	NA
PsychENCODE	/mnt/ilae/archive/tools/twas/WEIGHTS//PEC_TWAS_weights/ENSG00000197785.wgt.RDat	ATAD3A	1	1447531	1470067	0.13741	NA	NA	NA	NA	NA	NA	471	0	bslmm	0.04	1.1e-13	NA	NA
PsychENCODE	/mnt/ilae/archive/tools/twas/WEIGHTS//PEC_TWAS_weights/ENSG00000197822.wgt.RDat	OCLN	5	68788119	68853931	0.43402	NA	NA	NA	NA	NA	NA	667	0	enet	0.15	1.1e-48	NA	NA
PsychENCODE	/mnt/ilae/archive/tools/twas/WEIGHTS//PEC_TWAS_weights/ENSG00000197879.wgt.RDat	MYO1C	17	1367392	1396106	0.07615	NA	NA	NA	NA	NA	NA	1738	0	blup	0.02	2e-07	NA	NA
PsychENCODE	/mnt/ilae/archive/tools/twas/WEIGHTS//PEC_TWAS_weights/ENSG00000197915.wgt.RDat	HRNR	1	152184558	152196669	0.32073	NA	NA	NA	NA	NA	NA	1094	0	lasso	0.19	6.8e-63	NA	NA
PsychENCODE	/mnt/ilae/archive/tools/twas/WEIGHTS//PEC_TWAS_weights/ENSG00000197927.wgt.RDat	C2orf27A	2	132479948	132524973	0.10977	NA	NA	NA	NA	NA	NA	1181	0	lasso	0.03	1.5e-10	NA	NA
PsychENCODE	/mnt/ilae/archive/tools/twas/WEIGHTS//PEC_TWAS_weights/ENSG00000197928.wgt.RDat	ZNF677	19	53731577	53758151	0.35127	NA	NA	NA	NA	NA	NA	2402	0	bslmm	0.31	2.7e-108	NA	NA
PsychENCODE	/mnt/ilae/archive/tools/twas/WEIGHTS//PEC_TWAS_weights/ENSG00000197933.wgt.RDat	ZNF823	19	11832080	11849824	0.09013	NA	NA	NA	NA	NA	NA	1241	0	lasso	0.05	9.8e-17	NA	NA
PsychENCODE	/mnt/ilae/archive/tools/twas/WEIGHTS//PEC_TWAS_weights/ENSG00000197937.wgt.RDat	ZNF347	19	53627325	53662328	0.19212	NA	NA	NA	NA	NA	NA	2472	0	enet	0.099	6.2e-32	NA	NA
PsychENCODE	/mnt/ilae/archive/tools/twas/WEIGHTS//PEC_TWAS_weights/ENSG00000197951.wgt.RDat	ZNF71	19	57106632	57137849	0.12045	NA	NA	NA	NA	NA	NA	1622	0	enet	0.058	4.2e-19	NA	NA
PsychENCODE	/mnt/ilae/archive/tools/twas/WEIGHTS//PEC_TWAS_weights/ENSG00000198035.wgt.RDat	AGAP9	10	48189612	48237508	0.16836	NA	NA	NA	NA	NA	NA	376	0	enet	0.11	8.3e-37	NA	NA
PsychENCODE	/mnt/ilae/archive/tools/twas/WEIGHTS//PEC_TWAS_weights/ENSG00000198106.wgt.RDat	SNX29P2	16	29262829	29519817	0.07237	NA	NA	NA	NA	NA	NA	881	0	bslmm	0.014	1.1e-05	NA	NA
PsychENCODE	/mnt/ilae/archive/tools/twas/WEIGHTS//PEC_TWAS_weights/ENSG00000198133.wgt.RDat	TMEM229B	14	67913801	68000456	0.01592	NA	NA	NA	NA	NA	NA	1686	0	enet	0.00016	0.27	NA	NA
PsychENCODE	/mnt/ilae/archive/tools/twas/WEIGHTS//PEC_TWAS_weights/ENSG00000198156.wgt.RDat	NPIPB6	16	28353876	28374829	0.0595	NA	NA	NA	NA	NA	NA	763	0	lasso	0.031	6.6e-11	NA	NA
PsychENCODE	/mnt/ilae/archive/tools/twas/WEIGHTS//PEC_TWAS_weights/ENSG00000198203.wgt.RDat	SULT1C2	2	108905095	108926371	0.67013	NA	NA	NA	NA	NA	NA	1338	0	enet	0.35	4.6e-127	NA	NA
PsychENCODE	/mnt/ilae/archive/tools/twas/WEIGHTS//PEC_TWAS_weights/ENSG00000198221.wgt.RDat	MLLT4-AS1	6	168224556	168227389	0.03139	NA	NA	NA	NA	NA	NA	1873	0	blup	0.0029	0.028	NA	NA
PsychENCODE	/mnt/ilae/archive/tools/twas/WEIGHTS//PEC_TWAS_weights/ENSG00000198237.wgt.RDat	RP11-98J23.2	5	69171098	69274436	0.33687	NA	NA	NA	NA	NA	NA	105	0	enet	0.08	4.4e-26	NA	NA
PsychENCODE	/mnt/ilae/archive/tools/twas/WEIGHTS//PEC_TWAS_weights/ENSG00000198242.wgt.RDat	RPL23A	17	27046411	27051377	0.01595	NA	NA	NA	NA	NA	NA	710	0	enet	0.0013	0.1	NA	NA
PsychENCODE	/mnt/ilae/archive/tools/twas/WEIGHTS//PEC_TWAS_weights/ENSG00000198305.wgt.RDat	SPDYE8P	7	72490260	72500313	0.03774	NA	NA	NA	NA	NA	NA	677	0	blup	0.013	2.7e-05	NA	NA
PsychENCODE	/mnt/ilae/archive/tools/twas/WEIGHTS//PEC_TWAS_weights/ENSG00000198324.wgt.RDat	FAM109A	12	111798455	111806925	0.08637	NA	NA	NA	NA	NA	NA	577	0	enet	0.041	6.1e-14	NA	NA
PsychENCODE	/mnt/ilae/archive/tools/twas/WEIGHTS//PEC_TWAS_weights/ENSG00000198342.wgt.RDat	ZNF442	19	12460185	12476719	0.06783	NA	NA	NA	NA	NA	NA	1216	0	lasso	0.052	2.2e-17	NA	NA
PsychENCODE	/mnt/ilae/archive/tools/twas/WEIGHTS//PEC_TWAS_weights/ENSG00000198346.wgt.RDat	ZNF813	19	53970989	54006950	0.20968	NA	NA	NA	NA	NA	NA	1801	0	lasso	0.07	1e-22	NA	NA
PsychENCODE	/mnt/ilae/archive/tools/twas/WEIGHTS//PEC_TWAS_weights/ENSG00000198464.wgt.RDat	ZNF480	19	52800430	52829175	0.13878	NA	NA	NA	NA	NA	NA	2497	0	enet	0.065	2.1e-21	NA	NA
PsychENCODE	/mnt/ilae/archive/tools/twas/WEIGHTS//PEC_TWAS_weights/ENSG00000198466.wgt.RDat	ZNF587	19	58361225	58376480	0.2292	NA	NA	NA	NA	NA	NA	1391	0	enet	0.13	4.8e-41	NA	NA
PsychENCODE	/mnt/ilae/archive/tools/twas/WEIGHTS//PEC_TWAS_weights/ENSG00000198477.wgt.RDat	ZNF280B	22	22838767	22863505	0.04793	NA	NA	NA	NA	NA	NA	1176	0	enet	0.032	4.5e-11	NA	NA
PsychENCODE	/mnt/ilae/archive/tools/twas/WEIGHTS//PEC_TWAS_weights/ENSG00000198482.wgt.RDat	ZNF808	19	53030905	53067717	0.14517	NA	NA	NA	NA	NA	NA	2459	0	bslmm	0.099	4.6e-32	NA	NA
PsychENCODE	/mnt/ilae/archive/tools/twas/WEIGHTS//PEC_TWAS_weights/ENSG00000198483.wgt.RDat	ANKRD35	1	145549230	145568526	0.03691	NA	NA	NA	NA	NA	NA	142	0	enet	0.0057	0.0035	NA	NA
PsychENCODE	/mnt/ilae/archive/tools/twas/WEIGHTS//PEC_TWAS_weights/ENSG00000198538.wgt.RDat	ZNF28	19	53300662	53360853	0.09275	NA	NA	NA	NA	NA	NA	2458	0	bslmm	0.033	1.3e-11	NA	NA
PsychENCODE	/mnt/ilae/archive/tools/twas/WEIGHTS//PEC_TWAS_weights/ENSG00000198563.wgt.RDat	DDX39B	6	31497996	31510225	0.00829	NA	NA	NA	NA	NA	NA	40	0	top1	0.0091	0.00031	NA	NA
PsychENCODE	/mnt/ilae/archive/tools/twas/WEIGHTS//PEC_TWAS_weights/ENSG00000198580.wgt.RDat	AC073343.1	7	6713376	6715991	0.17948	NA	NA	NA	NA	NA	NA	1973	0	enet	0.09	4.7e-29	NA	NA
PsychENCODE	/mnt/ilae/archive/tools/twas/WEIGHTS//PEC_TWAS_weights/ENSG00000198598.wgt.RDat	MMP17	12	132312938	132336328	0.08328	NA	NA	NA	NA	NA	NA	1311	0	enet	0.02	1.5e-07	NA	NA
PsychENCODE	/mnt/ilae/archive/tools/twas/WEIGHTS//PEC_TWAS_weights/ENSG00000198632.wgt.RDat	AC004878.3	7	74945134	74957275	0.10267	NA	NA	NA	NA	NA	NA	783	0	enet	0.075	2.4e-24	NA	NA
PsychENCODE	/mnt/ilae/archive/tools/twas/WEIGHTS//PEC_TWAS_weights/ENSG00000198683.wgt.RDat	AC012615.1	19	1925185	1926009	0.0464	NA	NA	NA	NA	NA	NA	971	0	blup	0.019	3.2e-07	NA	NA
PsychENCODE	/mnt/ilae/archive/tools/twas/WEIGHTS//PEC_TWAS_weights/ENSG00000198740.wgt.RDat	ZNF652	17	47366568	47439835	0.02947	NA	NA	NA	NA	NA	NA	1139	0	enet	0.011	0.0001	NA	NA
PsychENCODE	/mnt/ilae/archive/tools/twas/WEIGHTS//PEC_TWAS_weights/ENSG00000198754.wgt.RDat	OXCT2	1	40235195	40237020	0.37571	NA	NA	NA	NA	NA	NA	1268	0	enet	0.2	6.1e-67	NA	NA
PsychENCODE	/mnt/ilae/archive/tools/twas/WEIGHTS//PEC_TWAS_weights/ENSG00000198826.wgt.RDat	ARHGAP11A	15	32907345	32932150	0.29733	NA	NA	NA	NA	NA	NA	993	0	enet	0.18	2.2e-57	NA	NA
PsychENCODE	/mnt/ilae/archive/tools/twas/WEIGHTS//PEC_TWAS_weights/ENSG00000198842.wgt.RDat	DUSP27	1	167063282	167098402	0.04274	NA	NA	NA	NA	NA	NA	1511	0	lasso	0.021	9.1e-08	NA	NA
PsychENCODE	/mnt/ilae/archive/tools/twas/WEIGHTS//PEC_TWAS_weights/ENSG00000198863.wgt.RDat	RUNDC1	17	41132582	41145707	0.02732	NA	NA	NA	NA	NA	NA	803	0	top1	0.0017	0.074	NA	NA
PsychENCODE	/mnt/ilae/archive/tools/twas/WEIGHTS//PEC_TWAS_weights/ENSG00000198912.wgt.RDat	C1orf174	1	3805689	3816857	0.10218	NA	NA	NA	NA	NA	NA	1690	0	lasso	0.059	1.6e-19	NA	NA
PsychENCODE	/mnt/ilae/archive/tools/twas/WEIGHTS//PEC_TWAS_weights/ENSG00000198917.wgt.RDat	C9orf114	9	131581930	131592100	0.1141	NA	NA	NA	NA	NA	NA	864	0	lasso	0.05	1.2e-16	NA	NA
PsychENCODE	/mnt/ilae/archive/tools/twas/WEIGHTS//PEC_TWAS_weights/ENSG00000198920.wgt.RDat	KIAA0753	17	6481468	6544247	0.10598	NA	NA	NA	NA	NA	NA	1762	0	enet	0.071	3.2e-23	NA	NA
PsychENCODE	/mnt/ilae/archive/tools/twas/WEIGHTS//PEC_TWAS_weights/ENSG00000198925.wgt.RDat	ATG9A	2	220074494	220094439	0.05144	NA	NA	NA	NA	NA	NA	854	0	enet	0.026	3.1e-09	NA	NA
PsychENCODE	/mnt/ilae/archive/tools/twas/WEIGHTS//PEC_TWAS_weights/ENSG00000198931.wgt.RDat	APRT	16	88875747	88878352	0.38169	NA	NA	NA	NA	NA	NA	2052	0	enet	0.17	4.2e-55	NA	NA
PsychENCODE	/mnt/ilae/archive/tools/twas/WEIGHTS//PEC_TWAS_weights/ENSG00000198959.wgt.RDat	TGM2	20	36756863	36794980	0.03161	NA	NA	NA	NA	NA	NA	1076	0	enet	0.0093	0.00026	NA	NA
PsychENCODE	/mnt/ilae/archive/tools/twas/WEIGHTS//PEC_TWAS_weights/ENSG00000203276.wgt.RDat	AL353898.2	1	54498816	54500553	0.04286	NA	NA	NA	NA	NA	NA	1242	0	top1	0.016	3e-06	NA	NA
PsychENCODE	/mnt/ilae/archive/tools/twas/WEIGHTS//PEC_TWAS_weights/ENSG00000203326.wgt.RDat	ZNF525	19	53868946	53895470	0.1306	NA	NA	NA	NA	NA	NA	2015	0	enet	0.061	3.7e-20	NA	NA
PsychENCODE	/mnt/ilae/archive/tools/twas/WEIGHTS//PEC_TWAS_weights/ENSG00000203485.wgt.RDat	INF2	14	105155943	105185942	0.12026	NA	NA	NA	NA	NA	NA	1792	0	enet	0.064	7.3e-21	NA	NA
PsychENCODE	/mnt/ilae/archive/tools/twas/WEIGHTS//PEC_TWAS_weights/ENSG00000203616.wgt.RDat	RHOT1P2	21	15309314	15309646	0.09516	NA	NA	NA	NA	NA	NA	1213	0	lasso	0.055	4.1e-18	NA	NA
PsychENCODE	/mnt/ilae/archive/tools/twas/WEIGHTS//PEC_TWAS_weights/ENSG00000203667.wgt.RDat	COX20	1	244998624	245008359	0.21468	NA	NA	NA	NA	NA	NA	1448	0	enet	0.13	7.8e-41	NA	NA
PsychENCODE	/mnt/ilae/archive/tools/twas/WEIGHTS//PEC_TWAS_weights/ENSG00000203724.wgt.RDat	C1orf53	1	197871777	197876497	0.02457	NA	NA	NA	NA	NA	NA	1090	0	top1	0.023	2e-08	NA	NA
PsychENCODE	/mnt/ilae/archive/tools/twas/WEIGHTS//PEC_TWAS_weights/ENSG00000203772.wgt.RDat	SPRN	10	135234170	135382916	0.14869	NA	NA	NA	NA	NA	NA	1176	0	enet	0.1	2.7e-32	NA	NA
PsychENCODE	/mnt/ilae/archive/tools/twas/WEIGHTS//PEC_TWAS_weights/ENSG00000203778.wgt.RDat	FAM229B	6	112408802	112423993	0.25278	NA	NA	NA	NA	NA	NA	1132	0	lasso	0.22	1.9e-72	NA	NA
PsychENCODE	/mnt/ilae/archive/tools/twas/WEIGHTS//PEC_TWAS_weights/ENSG00000203827.wgt.RDat	NBPF16	1	148739443	148758311	0.01253	NA	NA	NA	NA	NA	NA	NA	0	bslmm	0.0026	0.035	NA	NA
PsychENCODE	/mnt/ilae/archive/tools/twas/WEIGHTS//PEC_TWAS_weights/ENSG00000203836.wgt.RDat	NBPF24	1	147574428	147634886	0.17517	NA	NA	NA	NA	NA	NA	547	0	lasso	0.077	6e-25	NA	NA
PsychENCODE	/mnt/ilae/archive/tools/twas/WEIGHTS//PEC_TWAS_weights/ENSG00000203896.wgt.RDat	LIME1	20	62366815	62370456	0.02156	NA	NA	NA	NA	NA	NA	1872	0	lasso	0.0009	0.14	NA	NA
PsychENCODE	/mnt/ilae/archive/tools/twas/WEIGHTS//PEC_TWAS_weights/ENSG00000203993.wgt.RDat	C9orf37	9	140509784	140513358	0.0828	NA	NA	NA	NA	NA	NA	511	0	bslmm	0.019	2.8e-07	NA	NA
PsychENCODE	/mnt/ilae/archive/tools/twas/WEIGHTS//PEC_TWAS_weights/ENSG00000203999.wgt.RDat	RP11-290F20.1	20	48909257	48931459	0.22373	NA	NA	NA	NA	NA	NA	1535	0	enet	0.13	9.2e-42	NA	NA
PsychENCODE	/mnt/ilae/archive/tools/twas/WEIGHTS//PEC_TWAS_weights/ENSG00000204001.wgt.RDat	LCN8	9	139648838	139652678	0.0517	NA	NA	NA	NA	NA	NA	839	0	enet	0.021	7.7e-08	NA	NA
PsychENCODE	/mnt/ilae/archive/tools/twas/WEIGHTS//PEC_TWAS_weights/ENSG00000204099.wgt.RDat	NEU4	2	242749920	242758739	0.02879	NA	NA	NA	NA	NA	NA	1362	0	bslmm	0.0086	0.00044	NA	NA
PsychENCODE	/mnt/ilae/archive/tools/twas/WEIGHTS//PEC_TWAS_weights/ENSG00000204164.wgt.RDat	BMS1P5	10	48901102	48950972	0.34381	NA	NA	NA	NA	NA	NA	368	0	enet	0.18	3.9e-59	NA	NA
PsychENCODE	/mnt/ilae/archive/tools/twas/WEIGHTS//PEC_TWAS_weights/ENSG00000204169.wgt.RDat	AGAP7	10	51464162	51486327	0.5009	NA	NA	NA	NA	NA	NA	349	0	enet	0.32	2.1e-114	NA	NA
PsychENCODE	/mnt/ilae/archive/tools/twas/WEIGHTS//PEC_TWAS_weights/ENSG00000204172.wgt.RDat	AGAP10	10	47191844	47239738	0.28175	NA	NA	NA	NA	NA	NA	411	0	enet	0.03	1e-10	NA	NA
PsychENCODE	/mnt/ilae/archive/tools/twas/WEIGHTS//PEC_TWAS_weights/ENSG00000204176.wgt.RDat	SYT15	10	46955444	46971400	0.12253	NA	NA	NA	NA	NA	NA	4	0	bslmm	0.023	1.4e-08	NA	NA
PsychENCODE	/mnt/ilae/archive/tools/twas/WEIGHTS//PEC_TWAS_weights/ENSG00000204177.wgt.RDat	BMS1P1	10	46737612	46761205	0.07016	NA	NA	NA	NA	NA	NA	0	0	lasso	0.043	2.3e-14	NA	NA
PsychENCODE	/mnt/ilae/archive/tools/twas/WEIGHTS//PEC_TWAS_weights/ENSG00000204237.wgt.RDat	OXLD1	17	79632066	79633665	0.09771	NA	NA	NA	NA	NA	NA	1653	0	bslmm	0.072	2.1e-23	NA	NA
PsychENCODE	/mnt/ilae/archive/tools/twas/WEIGHTS//PEC_TWAS_weights/ENSG00000204241.wgt.RDat	RP11-713P17.3	11	133902167	133916744	0.26506	NA	NA	NA	NA	NA	NA	1384	0	lasso	0.17	3.3e-55	NA	NA
PsychENCODE	/mnt/ilae/archive/tools/twas/WEIGHTS//PEC_TWAS_weights/ENSG00000204264.wgt.RDat	PSMB8	6	32808494	32812480	0.00612	NA	NA	NA	NA	NA	NA	25	0	bslmm	0.0026	0.036	NA	NA
PsychENCODE	/mnt/ilae/archive/tools/twas/WEIGHTS//PEC_TWAS_weights/ENSG00000204278.wgt.RDat	TMEM235	17	76227391	76237068	0.38602	NA	NA	NA	NA	NA	NA	1774	0	enet	0.23	1.3e-76	NA	NA
PsychENCODE	/mnt/ilae/archive/tools/twas/WEIGHTS//PEC_TWAS_weights/ENSG00000204435.wgt.RDat	CSNK2B	6	31633013	31638120	0.11816	NA	NA	NA	NA	NA	NA	40	0	enet	0.021	9.8e-08	NA	NA
PsychENCODE	/mnt/ilae/archive/tools/twas/WEIGHTS//PEC_TWAS_weights/ENSG00000204438.wgt.RDat	GPANK1	6	31629006	31634060	0.06948	NA	NA	NA	NA	NA	NA	40	0	bslmm	0.013	1.5e-05	NA	NA
PsychENCODE	/mnt/ilae/archive/tools/twas/WEIGHTS//PEC_TWAS_weights/ENSG00000204439.wgt.RDat	C6orf47	6	31626075	31628549	0.03599	NA	NA	NA	NA	NA	NA	40	0	bslmm	0.0074	0.001	NA	NA
PsychENCODE	/mnt/ilae/archive/tools/twas/WEIGHTS//PEC_TWAS_weights/ENSG00000204463.wgt.RDat	BAG6	6	31606805	31620482	0.5026	NA	NA	NA	NA	NA	NA	40	0	enet	0.056	1.7e-18	NA	NA
PsychENCODE	/mnt/ilae/archive/tools/twas/WEIGHTS//PEC_TWAS_weights/ENSG00000204472.wgt.RDat	AIF1	6	31582961	31584798	0.00474	NA	NA	NA	NA	NA	NA	40	0	bslmm	0.0035	0.017	NA	NA
PsychENCODE	/mnt/ilae/archive/tools/twas/WEIGHTS//PEC_TWAS_weights/ENSG00000204498.wgt.RDat	NFKBIL1	6	31514647	31526606	0.00461	NA	NA	NA	NA	NA	NA	40	0	top1	0.0036	0.016	NA	NA
PsychENCODE	/mnt/ilae/archive/tools/twas/WEIGHTS//PEC_TWAS_weights/ENSG00000204516.wgt.RDat	MICB	6	31462658	31478901	0.20512	NA	NA	NA	NA	NA	NA	40	0	top1	0.036	1.6e-12	NA	NA
PsychENCODE	/mnt/ilae/archive/tools/twas/WEIGHTS//PEC_TWAS_weights/ENSG00000204520.wgt.RDat	MICA	6	31371356	31383092	0.40222	NA	NA	NA	NA	NA	NA	40	0	blup	0.12	2.4e-38	NA	NA
PsychENCODE	/mnt/ilae/archive/tools/twas/WEIGHTS//PEC_TWAS_weights/ENSG00000204525.wgt.RDat	HLA-C	6	31236526	31239907	0.31722	NA	NA	NA	NA	NA	NA	40	0	enet	0.066	1.2e-21	NA	NA
PsychENCODE	/mnt/ilae/archive/tools/twas/WEIGHTS//PEC_TWAS_weights/ENSG00000204536.wgt.RDat	CCHCR1	6	31110216	31126015	0.26543	NA	NA	NA	NA	NA	NA	40	0	top1	0.036	1.8e-12	NA	NA
PsychENCODE	/mnt/ilae/archive/tools/twas/WEIGHTS//PEC_TWAS_weights/ENSG00000204540.wgt.RDat	PSORS1C1	6	31082527	31107869	0.24503	NA	NA	NA	NA	NA	NA	40	0	bslmm	0.029	2.2e-10	NA	NA
PsychENCODE	/mnt/ilae/archive/tools/twas/WEIGHTS//PEC_TWAS_weights/ENSG00000204588.wgt.RDat	LINC01123	2	110744640	110753717	0.56377	NA	NA	NA	NA	NA	NA	471	0	blup	0.21	1.4e-69	NA	NA
PsychENCODE	/mnt/ilae/archive/tools/twas/WEIGHTS//PEC_TWAS_weights/ENSG00000204604.wgt.RDat	ZNF468	19	53341261	53360902	0.22348	NA	NA	NA	NA	NA	NA	2377	0	lasso	0.16	9.9e-51	NA	NA
PsychENCODE	/mnt/ilae/archive/tools/twas/WEIGHTS//PEC_TWAS_weights/ENSG00000204628.wgt.RDat	GNB2L1	5	180663909	180675096	0.14079	NA	NA	NA	NA	NA	NA	907	0	bslmm	0.067	8.5e-22	NA	NA
PsychENCODE	/mnt/ilae/archive/tools/twas/WEIGHTS//PEC_TWAS_weights/ENSG00000204653.wgt.RDat	ASPDH	19	51014857	51017947	0.29064	NA	NA	NA	NA	NA	NA	1438	0	enet	0.27	8.7e-91	NA	NA
PsychENCODE	/mnt/ilae/archive/tools/twas/WEIGHTS//PEC_TWAS_weights/ENSG00000204677.wgt.RDat	FAM153C	5	177433406	177482560	0.44246	NA	NA	NA	NA	NA	NA	1300	0	enet	0.28	1.3e-96	NA	NA
PsychENCODE	/mnt/ilae/archive/tools/twas/WEIGHTS//PEC_TWAS_weights/ENSG00000204771.wgt.RDat	CTD-3232M19.2	8	145462709	145485885	0.03281	NA	NA	NA	NA	NA	NA	234	0	enet	0.0074	0.00099	NA	NA
PsychENCODE	/mnt/ilae/archive/tools/twas/WEIGHTS//PEC_TWAS_weights/ENSG00000204792.wgt.RDat	AC104135.3	2	75145275	75165545	0.31991	NA	NA	NA	NA	NA	NA	1146	0	enet	0.41	6.5e-152	NA	NA
PsychENCODE	/mnt/ilae/archive/tools/twas/WEIGHTS//PEC_TWAS_weights/ENSG00000204839.wgt.RDat	MROH6	8	144648357	144655141	0.0691	NA	NA	NA	NA	NA	NA	1264	0	enet	0.033	2e-11	NA	NA
PsychENCODE	/mnt/ilae/archive/tools/twas/WEIGHTS//PEC_TWAS_weights/ENSG00000204860.wgt.RDat	FAM201A	9	38620471	38624987	0.2927	NA	NA	NA	NA	NA	NA	1011	0	lasso	0.15	1.9e-48	NA	NA
PsychENCODE	/mnt/ilae/archive/tools/twas/WEIGHTS//PEC_TWAS_weights/ENSG00000204869.wgt.RDat	IGFL4	19	46543006	46580376	0.56393	NA	NA	NA	NA	NA	NA	1938	0	enet	0.4	6.2e-149	NA	NA
PsychENCODE	/mnt/ilae/archive/tools/twas/WEIGHTS//PEC_TWAS_weights/ENSG00000204941.wgt.RDat	PSG5	19	43670408	43690688	0.01201	NA	NA	NA	NA	NA	NA	1249	0	blup	0.0035	0.017	NA	NA
PsychENCODE	/mnt/ilae/archive/tools/twas/WEIGHTS//PEC_TWAS_weights/ENSG00000205018.wgt.RDat	RP11-830F9.6	16	89006197	89017932	0.07616	NA	NA	NA	NA	NA	NA	2009	0	top1	0.012	2.9e-05	NA	NA
PsychENCODE	/mnt/ilae/archive/tools/twas/WEIGHTS//PEC_TWAS_weights/ENSG00000205020.wgt.RDat	CCL4L1	17	34538310	34540280	0.10604	NA	NA	NA	NA	NA	NA	922	0	enet	0.025	4.6e-09	NA	NA
PsychENCODE	/mnt/ilae/archive/tools/twas/WEIGHTS//PEC_TWAS_weights/ENSG00000205021.wgt.RDat	CCL3L1	17	34623842	34625731	0.36633	NA	NA	NA	NA	NA	NA	941	0	enet	0.098	1.6e-31	NA	NA
PsychENCODE	/mnt/ilae/archive/tools/twas/WEIGHTS//PEC_TWAS_weights/ENSG00000205037.wgt.RDat	RP11-863P13.4	16	88121647	88134591	0.11485	NA	NA	NA	NA	NA	NA	2064	0	lasso	0.04	1.1e-13	NA	NA
PsychENCODE	/mnt/ilae/archive/tools/twas/WEIGHTS//PEC_TWAS_weights/ENSG00000205181.wgt.RDat	LINC00654	20	5476713	5485259	0.42482	NA	NA	NA	NA	NA	NA	1871	0	enet	0.21	1.2e-69	NA	NA
PsychENCODE	/mnt/ilae/archive/tools/twas/WEIGHTS//PEC_TWAS_weights/ENSG00000205208.wgt.RDat	C4orf46	4	159587831	159593407	0.02115	NA	NA	NA	NA	NA	NA	0	0	enet	0.0014	0.09	NA	NA
PsychENCODE	/mnt/ilae/archive/tools/twas/WEIGHTS//PEC_TWAS_weights/ENSG00000205212.wgt.RDat	CCDC144NL	17	20739760	20799453	0.26278	NA	NA	NA	NA	NA	NA	812	0	enet	0.16	1.4e-52	NA	NA
PsychENCODE	/mnt/ilae/archive/tools/twas/WEIGHTS//PEC_TWAS_weights/ENSG00000205236.wgt.RDat	RP11-514P8.6	7	102222970	102283316	0.28524	NA	NA	NA	NA	NA	NA	884	0	blup	0.1	3.1e-33	NA	NA
PsychENCODE	/mnt/ilae/archive/tools/twas/WEIGHTS//PEC_TWAS_weights/ENSG00000205356.wgt.RDat	TECPR1	7	97843936	97881563	0.03405	NA	NA	NA	NA	NA	NA	1928	0	lasso	0.016	2e-06	NA	NA
PsychENCODE	/mnt/ilae/archive/tools/twas/WEIGHTS//PEC_TWAS_weights/ENSG00000205423.wgt.RDat	CNEP1R1	16	50058321	50070999	0.04519	NA	NA	NA	NA	NA	NA	1275	0	lasso	0.052	3.3e-17	NA	NA
PsychENCODE	/mnt/ilae/archive/tools/twas/WEIGHTS//PEC_TWAS_weights/ENSG00000205436.wgt.RDat	EXOC3L4	14	103566481	103576896	0.05627	NA	NA	NA	NA	NA	NA	1515	0	top1	0.028	7.6e-10	NA	NA
PsychENCODE	/mnt/ilae/archive/tools/twas/WEIGHTS//PEC_TWAS_weights/ENSG00000205456.wgt.RDat	TP53TG3D	16	32264040	32267240	0.04817	NA	NA	NA	NA	NA	NA	126	0	enet	0.0071	0.0013	NA	NA
PsychENCODE	/mnt/ilae/archive/tools/twas/WEIGHTS//PEC_TWAS_weights/ENSG00000205476.wgt.RDat	CCDC85C	14	99977603	100070363	0.09732	NA	NA	NA	NA	NA	NA	1464	0	enet	0.046	2.1e-15	NA	NA
PsychENCODE	/mnt/ilae/archive/tools/twas/WEIGHTS//PEC_TWAS_weights/ENSG00000205482.wgt.RDat	AC007000.12	7	76682095	76688757	0.05322	NA	NA	NA	NA	NA	NA	1152	0	top1	0.025	5.3e-09	NA	NA
PsychENCODE	/mnt/ilae/archive/tools/twas/WEIGHTS//PEC_TWAS_weights/ENSG00000205485.wgt.RDat	AC004980.7	7	76178677	76257299	0.67483	NA	NA	NA	NA	NA	NA	1145	0	bslmm	0.27	2.5e-94	NA	NA
PsychENCODE	/mnt/ilae/archive/tools/twas/WEIGHTS//PEC_TWAS_weights/ENSG00000205488.wgt.RDat	CALML3-AS1	10	5556207	5568209	0.03611	NA	NA	NA	NA	NA	NA	2096	0	enet	0.017	1.1e-06	NA	NA
PsychENCODE	/mnt/ilae/archive/tools/twas/WEIGHTS//PEC_TWAS_weights/ENSG00000205505.wgt.RDat	AC006014.10	7	74966356	74974606	0.04643	NA	NA	NA	NA	NA	NA	818	0	enet	0.014	7.5e-06	NA	NA
PsychENCODE	/mnt/ilae/archive/tools/twas/WEIGHTS//PEC_TWAS_weights/ENSG00000205531.wgt.RDat	NAP1L4	11	2965667	3013607	0.06679	NA	NA	NA	NA	NA	NA	1659	0	enet	0.028	7e-10	NA	NA
PsychENCODE	/mnt/ilae/archive/tools/twas/WEIGHTS//PEC_TWAS_weights/ENSG00000205565.wgt.RDat	RP11-497H16.6	5	69803906	69808422	0.03628	NA	NA	NA	NA	NA	NA	NA	0	top1	0.018	7.7e-07	NA	NA
PsychENCODE	/mnt/ilae/archive/tools/twas/WEIGHTS//PEC_TWAS_weights/ENSG00000205571.wgt.RDat	SMN2	5	69345350	69374349	0.0507	NA	NA	NA	NA	NA	NA	NA	0	enet	0.037	1.4e-12	NA	NA
PsychENCODE	/mnt/ilae/archive/tools/twas/WEIGHTS//PEC_TWAS_weights/ENSG00000205572.wgt.RDat	SERF1B	5	69321074	69338940	0.1074	NA	NA	NA	NA	NA	NA	2	0	enet	0.083	7.9e-27	NA	NA
PsychENCODE	/mnt/ilae/archive/tools/twas/WEIGHTS//PEC_TWAS_weights/ENSG00000205578.wgt.RDat	POM121B	7	72707497	72716496	0.36217	NA	NA	NA	NA	NA	NA	727	0	enet	0.18	1.3e-57	NA	NA
PsychENCODE	/mnt/ilae/archive/tools/twas/WEIGHTS//PEC_TWAS_weights/ENSG00000205583.wgt.RDat	STAG3L1	7	74988448	75024657	0.37612	NA	NA	NA	NA	NA	NA	872	0	enet	0.29	1.6e-98	NA	NA
PsychENCODE	/mnt/ilae/archive/tools/twas/WEIGHTS//PEC_TWAS_weights/ENSG00000205609.wgt.RDat	EIF3CL	16	28390900	28415200	0.22038	NA	NA	NA	NA	NA	NA	742	0	enet	0.082	1.4e-26	NA	NA
PsychENCODE	/mnt/ilae/archive/tools/twas/WEIGHTS//PEC_TWAS_weights/ENSG00000205611.wgt.RDat	RP4-610C12.4	20	29513582	29521213	0.18844	NA	NA	NA	NA	NA	NA	515	0	enet	0.29	2.6e-100	NA	NA
PsychENCODE	/mnt/ilae/archive/tools/twas/WEIGHTS//PEC_TWAS_weights/ENSG00000205702.wgt.RDat	CYP2D7P	22	42536214	42540576	0.07792	NA	NA	NA	NA	NA	NA	1259	0	enet	0.023	1.5e-08	NA	NA
PsychENCODE	/mnt/ilae/archive/tools/twas/WEIGHTS//PEC_TWAS_weights/ENSG00000205744.wgt.RDat	DENND1C	19	6467218	6482568	0.04756	NA	NA	NA	NA	NA	NA	1924	0	lasso	0.046	2.7e-15	NA	NA
PsychENCODE	/mnt/ilae/archive/tools/twas/WEIGHTS//PEC_TWAS_weights/ENSG00000205771.wgt.RDat	CATSPER2P1	15	44019116	44039292	0.34796	NA	NA	NA	NA	NA	NA	523	0	enet	0.14	1.5e-44	NA	NA
PsychENCODE	/mnt/ilae/archive/tools/twas/WEIGHTS//PEC_TWAS_weights/ENSG00000205879.wgt.RDat	FAM90A2P	8	12029711	12036084	0.06227	NA	NA	NA	NA	NA	NA	913	0	enet	0.017	1.3e-06	NA	NA
PsychENCODE	/mnt/ilae/archive/tools/twas/WEIGHTS//PEC_TWAS_weights/ENSG00000205918.wgt.RDat	PDPK2	16	2666122	2693297	0.21342	NA	NA	NA	NA	NA	NA	876	0	enet	0.094	2.5e-30	NA	NA
PsychENCODE	/mnt/ilae/archive/tools/twas/WEIGHTS//PEC_TWAS_weights/ENSG00000205937.wgt.RDat	RNPS1	16	2303117	2318413	0.15044	NA	NA	NA	NA	NA	NA	1194	0	enet	0.07	8.8e-23	NA	NA
PsychENCODE	/mnt/ilae/archive/tools/twas/WEIGHTS//PEC_TWAS_weights/ENSG00000206053.wgt.RDat	HN1L	16	1728257	1752281	0.14098	NA	NA	NA	NA	NA	NA	1816	0	top1	0.086	6.1e-28	NA	NA
PsychENCODE	/mnt/ilae/archive/tools/twas/WEIGHTS//PEC_TWAS_weights/ENSG00000206127.wgt.RDat	GOLGA8O	15	32737307	32747835	0.46231	NA	NA	NA	NA	NA	NA	757	0	lasso	0.27	3.9e-93	NA	NA
PsychENCODE	/mnt/ilae/archive/tools/twas/WEIGHTS//PEC_TWAS_weights/ENSG00000206145.wgt.RDat	P2RX6P	22	21389532	21399306	0.51431	NA	NA	NA	NA	NA	NA	863	0	lasso	0.23	1.3e-78	NA	NA
PsychENCODE	/mnt/ilae/archive/tools/twas/WEIGHTS//PEC_TWAS_weights/ENSG00000206149.wgt.RDat	HERC2P9	15	28834638	28930410	0.43806	NA	NA	NA	NA	NA	NA	330	0	top1	0.058	3.8e-19	NA	NA
PsychENCODE	/mnt/ilae/archive/tools/twas/WEIGHTS//PEC_TWAS_weights/ENSG00000206337.wgt.RDat	HCP5	6	31368479	31445283	0.24252	NA	NA	NA	NA	NA	NA	40	0	top1	0.018	6.9e-07	NA	NA
PsychENCODE	/mnt/ilae/archive/tools/twas/WEIGHTS//PEC_TWAS_weights/ENSG00000206344.wgt.RDat	HCG27	6	31165537	31171745	0.40284	NA	NA	NA	NA	NA	NA	40	0	enet	0.048	4e-16	NA	NA
PsychENCODE	/mnt/ilae/archive/tools/twas/WEIGHTS//PEC_TWAS_weights/ENSG00000211451.wgt.RDat	GNRHR2	1	145509752	145516076	0.05124	NA	NA	NA	NA	NA	NA	142	0	top1	0.037	1.4e-12	NA	NA
PsychENCODE	/mnt/ilae/archive/tools/twas/WEIGHTS//PEC_TWAS_weights/ENSG00000212125.wgt.RDat	TAS2R15	12	11117024	11117951	0.0331	NA	NA	NA	NA	NA	NA	1753	0	lasso	0.018	5.5e-07	NA	NA
PsychENCODE	/mnt/ilae/archive/tools/twas/WEIGHTS//PEC_TWAS_weights/ENSG00000212670.wgt.RDat	AL161915.1	1	54569968	54571750	0.02081	NA	NA	NA	NA	NA	NA	1324	0	top1	-3e-05	0.33	NA	NA
PsychENCODE	/mnt/ilae/archive/tools/twas/WEIGHTS//PEC_TWAS_weights/ENSG00000212743.wgt.RDat	DKFZP667F0711	10	6392278	6394723	0.05115	NA	NA	NA	NA	NA	NA	1627	0	enet	0.013	1.6e-05	NA	NA
PsychENCODE	/mnt/ilae/archive/tools/twas/WEIGHTS//PEC_TWAS_weights/ENSG00000213015.wgt.RDat	ZNF580	19	56146382	56154835	0.10077	NA	NA	NA	NA	NA	NA	1763	0	bslmm	0.059	2e-19	NA	NA
PsychENCODE	/mnt/ilae/archive/tools/twas/WEIGHTS//PEC_TWAS_weights/ENSG00000213020.wgt.RDat	ZNF611	19	53206066	53238326	0.25334	NA	NA	NA	NA	NA	NA	2447	0	enet	0.14	3.8e-46	NA	NA
PsychENCODE	/mnt/ilae/archive/tools/twas/WEIGHTS//PEC_TWAS_weights/ENSG00000213023.wgt.RDat	SYT3	19	51124564	51171651	0.03901	NA	NA	NA	NA	NA	NA	1499	0	enet	0.006	0.0027	NA	NA
PsychENCODE	/mnt/ilae/archive/tools/twas/WEIGHTS//PEC_TWAS_weights/ENSG00000213024.wgt.RDat	NUP62	19	50410082	50433020	0.13452	NA	NA	NA	NA	NA	NA	1217	0	enet	0.059	2.1e-19	NA	NA
PsychENCODE	/mnt/ilae/archive/tools/twas/WEIGHTS//PEC_TWAS_weights/ENSG00000213078.wgt.RDat	RP5-933K21.2	6	157787022	157787955	0.08297	NA	NA	NA	NA	NA	NA	1481	0	enet	0.058	5.9e-19	NA	NA
PsychENCODE	/mnt/ilae/archive/tools/twas/WEIGHTS//PEC_TWAS_weights/ENSG00000213213.wgt.RDat	CCDC183	9	139690802	139702193	0.0152	NA	NA	NA	NA	NA	NA	807	0	bslmm	0.0081	0.0006	NA	NA
PsychENCODE	/mnt/ilae/archive/tools/twas/WEIGHTS//PEC_TWAS_weights/ENSG00000213221.wgt.RDat	DNLZ	9	139253932	139258241	0.3671	NA	NA	NA	NA	NA	NA	1398	0	enet	0.37	6.7e-135	NA	NA
PsychENCODE	/mnt/ilae/archive/tools/twas/WEIGHTS//PEC_TWAS_weights/ENSG00000213222.wgt.RDat	AC093724.2	2	132480826	132481852	0.12368	NA	NA	NA	NA	NA	NA	1176	0	bslmm	0.12	3.5e-39	NA	NA
PsychENCODE	/mnt/ilae/archive/tools/twas/WEIGHTS//PEC_TWAS_weights/ENSG00000213240.wgt.RDat	NOTCH2NL	1	145209119	145291972	0.1426	NA	NA	NA	NA	NA	NA	140	0	top1	0.1	4.5e-33	NA	NA
PsychENCODE	/mnt/ilae/archive/tools/twas/WEIGHTS//PEC_TWAS_weights/ENSG00000213244.wgt.RDat	HIST2H3DP1	1	120904675	120905090	0.01002	NA	NA	NA	NA	NA	NA	71	0	enet	0.00018	0.27	NA	NA
PsychENCODE	/mnt/ilae/archive/tools/twas/WEIGHTS//PEC_TWAS_weights/ENSG00000213246.wgt.RDat	SUPT4H1	17	56422539	56430454	0.14443	NA	NA	NA	NA	NA	NA	954	0	enet	0.12	2.2e-37	NA	NA
PsychENCODE	/mnt/ilae/archive/tools/twas/WEIGHTS//PEC_TWAS_weights/ENSG00000213315.wgt.RDat	CTD-3035D6.1	14	91232875	91233333	0.02119	NA	NA	NA	NA	NA	NA	1403	0	lasso	0.0042	0.011	NA	NA
PsychENCODE	/mnt/ilae/archive/tools/twas/WEIGHTS//PEC_TWAS_weights/ENSG00000213366.wgt.RDat	GSTM2	1	110210644	110252171	0.21617	NA	NA	NA	NA	NA	NA	997	0	enet	0.16	8.7e-54	NA	NA
PsychENCODE	/mnt/ilae/archive/tools/twas/WEIGHTS//PEC_TWAS_weights/ENSG00000213385.wgt.RDat	RP11-577H5.1	7	102395593	102396386	0.01547	NA	NA	NA	NA	NA	NA	876	0	lasso	0.011	0.0001	NA	NA
PsychENCODE	/mnt/ilae/archive/tools/twas/WEIGHTS//PEC_TWAS_weights/ENSG00000213402.wgt.RDat	PTPRCAP	11	67202981	67205538	0.27573	NA	NA	NA	NA	NA	NA	1217	0	bslmm	0.16	7.3e-51	NA	NA
PsychENCODE	/mnt/ilae/archive/tools/twas/WEIGHTS//PEC_TWAS_weights/ENSG00000213424.wgt.RDat	KRT222	17	38810917	38821433	0.179	NA	NA	NA	NA	NA	NA	1429	0	lasso	0.13	5.2e-41	NA	NA
PsychENCODE	/mnt/ilae/archive/tools/twas/WEIGHTS//PEC_TWAS_weights/ENSG00000213722.wgt.RDat	DDAH2	6	31694815	31698394	0.1565	NA	NA	NA	NA	NA	NA	40	0	top1	0.011	7.9e-05	NA	NA
PsychENCODE	/mnt/ilae/archive/tools/twas/WEIGHTS//PEC_TWAS_weights/ENSG00000213741.wgt.RDat	RPS29	14	50043390	50065408	0.03561	NA	NA	NA	NA	NA	NA	1060	0	enet	0.0087	0.0004	NA	NA
PsychENCODE	/mnt/ilae/archive/tools/twas/WEIGHTS//PEC_TWAS_weights/ENSG00000213760.wgt.RDat	ATP6V1G2	6	31512239	31516204	0.20494	NA	NA	NA	NA	NA	NA	40	0	lasso	0.02	1.3e-07	NA	NA
PsychENCODE	/mnt/ilae/archive/tools/twas/WEIGHTS//PEC_TWAS_weights/ENSG00000213777.wgt.RDat	CTD-2224J9.8	19	54006646	54015941	0.20622	NA	NA	NA	NA	NA	NA	1727	0	enet	0.13	8.5e-43	NA	NA
PsychENCODE	/mnt/ilae/archive/tools/twas/WEIGHTS//PEC_TWAS_weights/ENSG00000213799.wgt.RDat	ZNF845	19	53837002	53858122	0.12275	NA	NA	NA	NA	NA	NA	2104	0	lasso	0.074	4.1e-24	NA	NA
PsychENCODE	/mnt/ilae/archive/tools/twas/WEIGHTS//PEC_TWAS_weights/ENSG00000213859.wgt.RDat	KCTD11	17	7255208	7258258	0.02932	NA	NA	NA	NA	NA	NA	0	0	lasso	0.0026	0.036	NA	NA
PsychENCODE	/mnt/ilae/archive/tools/twas/WEIGHTS//PEC_TWAS_weights/ENSG00000213904.wgt.RDat	LIPE-AS1	19	42901280	43156507	0.08297	NA	NA	NA	NA	NA	NA	792	0	enet	0.039	2.5e-13	NA	NA
PsychENCODE	/mnt/ilae/archive/tools/twas/WEIGHTS//PEC_TWAS_weights/ENSG00000213938.wgt.RDat	SEPHS1P6	2	200524274	200525452	0.17844	NA	NA	NA	NA	NA	NA	930	0	enet	0.097	3.4e-31	NA	NA
PsychENCODE	/mnt/ilae/archive/tools/twas/WEIGHTS//PEC_TWAS_weights/ENSG00000214026.wgt.RDat	MRPL23	11	1968508	2005752	0.25784	NA	NA	NA	NA	NA	NA	2004	0	enet	0.1	1.8e-32	NA	NA
PsychENCODE	/mnt/ilae/archive/tools/twas/WEIGHTS//PEC_TWAS_weights/ENSG00000214063.wgt.RDat	TSPAN4	11	842808	867116	0.1072	NA	NA	NA	NA	NA	NA	1799	0	enet	0.062	3e-20	NA	NA
PsychENCODE	/mnt/ilae/archive/tools/twas/WEIGHTS//PEC_TWAS_weights/ENSG00000214087.wgt.RDat	ARL16	17	79648204	79650954	0.41445	NA	NA	NA	NA	NA	NA	1642	0	enet	0.4	2.8e-150	NA	NA
PsychENCODE	/mnt/ilae/archive/tools/twas/WEIGHTS//PEC_TWAS_weights/ENSG00000214145.wgt.RDat	LINC00887	3	194014254	194030592	0.05701	NA	NA	NA	NA	NA	NA	1774	0	bslmm	0.0049	0.0063	NA	NA
PsychENCODE	/mnt/ilae/archive/tools/twas/WEIGHTS//PEC_TWAS_weights/ENSG00000214174.wgt.RDat	AMZ2P1	17	62962668	62971694	0.06715	NA	NA	NA	NA	NA	NA	841	0	top1	0.05	1e-16	NA	NA
PsychENCODE	/mnt/ilae/archive/tools/twas/WEIGHTS//PEC_TWAS_weights/ENSG00000214188.wgt.RDat	ST7-OT4	7	116593953	116738860	0.02861	NA	NA	NA	NA	NA	NA	900	0	enet	0.0043	0.0096	NA	NA
PsychENCODE	/mnt/ilae/archive/tools/twas/WEIGHTS//PEC_TWAS_weights/ENSG00000214211.wgt.RDat	CTAGE14P	2	168570173	168572575	0.0429	NA	NA	NA	NA	NA	NA	1289	0	lasso	0.0043	0.0096	NA	NA
PsychENCODE	/mnt/ilae/archive/tools/twas/WEIGHTS//PEC_TWAS_weights/ENSG00000214237.wgt.RDat	FAM188B2	3	150588832	150612089	0.03403	NA	NA	NA	NA	NA	NA	1189	0	enet	0.024	6.9e-09	NA	NA
PsychENCODE	/mnt/ilae/archive/tools/twas/WEIGHTS//PEC_TWAS_weights/ENSG00000214243.wgt.RDat	AC004980.10	7	76279718	76280214	0.05007	NA	NA	NA	NA	NA	NA	1013	0	lasso	0.063	1.2e-20	NA	NA
PsychENCODE	/mnt/ilae/archive/tools/twas/WEIGHTS//PEC_TWAS_weights/ENSG00000214273.wgt.RDat	AGGF1P1	4	190962497	190964569	0.03519	NA	NA	NA	NA	NA	NA	413	0	top1	0.02	1.4e-07	NA	NA
PsychENCODE	/mnt/ilae/archive/tools/twas/WEIGHTS//PEC_TWAS_weights/ENSG00000214274.wgt.RDat	ANG	14	21152336	21167130	0.04764	NA	NA	NA	NA	NA	NA	1630	0	top1	0.015	6e-06	NA	NA
PsychENCODE	/mnt/ilae/archive/tools/twas/WEIGHTS//PEC_TWAS_weights/ENSG00000214279.wgt.RDat	RP11-108K14.4	10	135267432	135337062	0.39191	NA	NA	NA	NA	NA	NA	1110	0	enet	0.32	5.4e-113	NA	NA
PsychENCODE	/mnt/ilae/archive/tools/twas/WEIGHTS//PEC_TWAS_weights/ENSG00000214331.wgt.RDat	RP11-252A24.2	16	74366300	74402138	0.31965	NA	NA	NA	NA	NA	NA	1271	0	lasso	0.18	1.7e-58	NA	NA
PsychENCODE	/mnt/ilae/archive/tools/twas/WEIGHTS//PEC_TWAS_weights/ENSG00000214401.wgt.RDat	KANSL1-AS1	17	44270942	44274089	0.65545	NA	NA	NA	NA	NA	NA	552	0	enet	0.39	1.7e-142	NA	NA
PsychENCODE	/mnt/ilae/archive/tools/twas/WEIGHTS//PEC_TWAS_weights/ENSG00000214402.wgt.RDat	LCNL1	9	139876356	139880862	0.3532	NA	NA	NA	NA	NA	NA	568	0	bslmm	0.16	6.9e-53	NA	NA
PsychENCODE	/mnt/ilae/archive/tools/twas/WEIGHTS//PEC_TWAS_weights/ENSG00000214439.wgt.RDat	FAM185BP	7	76713203	76751433	0.26123	NA	NA	NA	NA	NA	NA	1232	0	lasso	0.2	1.5e-65	NA	NA
PsychENCODE	/mnt/ilae/archive/tools/twas/WEIGHTS//PEC_TWAS_weights/ENSG00000214562.wgt.RDat	NUTM2D	10	89117425	89130452	0.36134	NA	NA	NA	NA	NA	NA	1055	0	enet	0.14	2.8e-44	NA	NA
PsychENCODE	/mnt/ilae/archive/tools/twas/WEIGHTS//PEC_TWAS_weights/ENSG00000214708.wgt.RDat	AC090616.2	17	30468245	30470154	0.03036	NA	NA	NA	NA	NA	NA	1293	0	lasso	0.013	1.5e-05	NA	NA
PsychENCODE	/mnt/ilae/archive/tools/twas/WEIGHTS//PEC_TWAS_weights/ENSG00000214725.wgt.RDat	CDIPT-AS1	16	29874914	29879371	0.09982	NA	NA	NA	NA	NA	NA	379	0	lasso	0.1	7.7e-34	NA	NA
PsychENCODE	/mnt/ilae/archive/tools/twas/WEIGHTS//PEC_TWAS_weights/ENSG00000214736.wgt.RDat	TOMM6	6	41755400	41757636	0.05122	NA	NA	NA	NA	NA	NA	1507	0	lasso	0.015	4.7e-06	NA	NA
PsychENCODE	/mnt/ilae/archive/tools/twas/WEIGHTS//PEC_TWAS_weights/ENSG00000214946.wgt.RDat	TBC1D26	17	15635561	15649476	0.19016	NA	NA	NA	NA	NA	NA	1019	0	lasso	0.11	2.8e-35	NA	NA
PsychENCODE	/mnt/ilae/archive/tools/twas/WEIGHTS//PEC_TWAS_weights/ENSG00000214982.wgt.RDat	PARGP1	10	51623417	51732824	0.61591	NA	NA	NA	NA	NA	NA	551	0	enet	0.45	8.5e-174	NA	NA
PsychENCODE	/mnt/ilae/archive/tools/twas/WEIGHTS//PEC_TWAS_weights/ENSG00000215012.wgt.RDat	C22orf29	22	19833661	19842419	0.38277	NA	NA	NA	NA	NA	NA	1525	0	enet	0.29	2.2e-101	NA	NA
PsychENCODE	/mnt/ilae/archive/tools/twas/WEIGHTS//PEC_TWAS_weights/ENSG00000215039.wgt.RDat	CD27-AS1	12	6548167	6560733	0.18843	NA	NA	NA	NA	NA	NA	1301	0	enet	0.13	6.3e-43	NA	NA
PsychENCODE	/mnt/ilae/archive/tools/twas/WEIGHTS//PEC_TWAS_weights/ENSG00000215068.wgt.RDat	AC025171.1	5	43041677	43045492	0.0244	NA	NA	NA	NA	NA	NA	1529	0	enet	0.015	5.4e-06	NA	NA
PsychENCODE	/mnt/ilae/archive/tools/twas/WEIGHTS//PEC_TWAS_weights/ENSG00000215154.wgt.RDat	AC141586.5	16	2653351	2680495	0.03091	NA	NA	NA	NA	NA	NA	887	0	enet	0.042	3.1e-14	NA	NA
PsychENCODE	/mnt/ilae/archive/tools/twas/WEIGHTS//PEC_TWAS_weights/ENSG00000215158.wgt.RDat	RP11-1023L17.1	5	34164803	34244901	0.04412	NA	NA	NA	NA	NA	NA	1706	0	top1	0.008	0.00066	NA	NA
PsychENCODE	/mnt/ilae/archive/tools/twas/WEIGHTS//PEC_TWAS_weights/ENSG00000215241.wgt.RDat	RP11-266K4.9	12	8388011	8395160	0.12532	NA	NA	NA	NA	NA	NA	1536	0	enet	0.034	9.3e-12	NA	NA
PsychENCODE	/mnt/ilae/archive/tools/twas/WEIGHTS//PEC_TWAS_weights/ENSG00000215256.wgt.RDat	DHRS4-AS1	14	24407940	24458048	0.57726	NA	NA	NA	NA	NA	NA	1303	0	enet	0.3	4.9e-106	NA	NA
PsychENCODE	/mnt/ilae/archive/tools/twas/WEIGHTS//PEC_TWAS_weights/ENSG00000215271.wgt.RDat	HOMEZ	14	23741666	23768656	0.03277	NA	NA	NA	NA	NA	NA	1236	0	lasso	0.011	7.6e-05	NA	NA
PsychENCODE	/mnt/ilae/archive/tools/twas/WEIGHTS//PEC_TWAS_weights/ENSG00000215374.wgt.RDat	FAM66B	8	7159133	7212876	0.08107	NA	NA	NA	NA	NA	NA	773	0	bslmm	0.004	0.012	NA	NA
PsychENCODE	/mnt/ilae/archive/tools/twas/WEIGHTS//PEC_TWAS_weights/ENSG00000215386.wgt.RDat	LINC00478	21	17442842	17999716	0.10449	NA	NA	NA	NA	NA	NA	1711	0	enet	0.022	4.1e-08	NA	NA
PsychENCODE	/mnt/ilae/archive/tools/twas/WEIGHTS//PEC_TWAS_weights/ENSG00000215478.wgt.RDat	CES5AP1	22	23701790	23729918	0.04484	NA	NA	NA	NA	NA	NA	1804	0	lasso	0.015	4.1e-06	NA	NA
PsychENCODE	/mnt/ilae/archive/tools/twas/WEIGHTS//PEC_TWAS_weights/ENSG00000215481.wgt.RDat	BCRP3	22	25028882	25046799	0.04387	NA	NA	NA	NA	NA	NA	1279	0	top1	0.011	0.00011	NA	NA
PsychENCODE	/mnt/ilae/archive/tools/twas/WEIGHTS//PEC_TWAS_weights/ENSG00000215559.wgt.RDat	ANKRD20A11P	21	15281895	15352758	0.40111	NA	NA	NA	NA	NA	NA	1266	0	enet	0.19	3e-61	NA	NA
PsychENCODE	/mnt/ilae/archive/tools/twas/WEIGHTS//PEC_TWAS_weights/ENSG00000215630.wgt.RDat	GUSBP9	5	70435716	70585611	0.28759	NA	NA	NA	NA	NA	NA	519	0	lasso	0.1	1.2e-33	NA	NA
PsychENCODE	/mnt/ilae/archive/tools/twas/WEIGHTS//PEC_TWAS_weights/ENSG00000215712.wgt.RDat	TMEM242	6	157710418	157744633	0.12052	NA	NA	NA	NA	NA	NA	1505	0	bslmm	0.089	9.6e-29	NA	NA
PsychENCODE	/mnt/ilae/archive/tools/twas/WEIGHTS//PEC_TWAS_weights/ENSG00000215788.wgt.RDat	TNFRSF25	1	6521211	6526255	0.11328	NA	NA	NA	NA	NA	NA	1381	0	top1	0.058	6e-19	NA	NA
PsychENCODE	/mnt/ilae/archive/tools/twas/WEIGHTS//PEC_TWAS_weights/ENSG00000215790.wgt.RDat	SLC35E2	1	1656277	1677431	0.49988	NA	NA	NA	NA	NA	NA	642	0	enet	0.3	1e-103	NA	NA
PsychENCODE	/mnt/ilae/archive/tools/twas/WEIGHTS//PEC_TWAS_weights/ENSG00000215859.wgt.RDat	RP6-74O6.2	1	147466094	147484331	0.0454	NA	NA	NA	NA	NA	NA	661	0	enet	0.013	2.3e-05	NA	NA
PsychENCODE	/mnt/ilae/archive/tools/twas/WEIGHTS//PEC_TWAS_weights/ENSG00000215863.wgt.RDat	LINC01138	1	147835127	147931933	0.48553	NA	NA	NA	NA	NA	NA	164	0	enet	0.38	2.4e-137	NA	NA
PsychENCODE	/mnt/ilae/archive/tools/twas/WEIGHTS//PEC_TWAS_weights/ENSG00000215908.wgt.RDat	CROCCP2	1	16944751	16971178	0.50384	NA	NA	NA	NA	NA	NA	970	0	enet	0.29	1.9e-99	NA	NA
PsychENCODE	/mnt/ilae/archive/tools/twas/WEIGHTS//PEC_TWAS_weights/ENSG00000215912.wgt.RDat	TTC34	1	2567415	2718286	0.05088	NA	NA	NA	NA	NA	NA	1681	0	top1	0.037	1.5e-12	NA	NA
PsychENCODE	/mnt/ilae/archive/tools/twas/WEIGHTS//PEC_TWAS_weights/ENSG00000215915.wgt.RDat	ATAD3C	1	1385069	1405538	0.28957	NA	NA	NA	NA	NA	NA	473	0	enet	0.075	2.4e-24	NA	NA
PsychENCODE	/mnt/ilae/archive/tools/twas/WEIGHTS//PEC_TWAS_weights/ENSG00000216819.wgt.RDat	TUBB2BP1	6	3177278	3179998	0.08357	NA	NA	NA	NA	NA	NA	1576	0	lasso	0.044	1.1e-14	NA	NA
PsychENCODE	/mnt/ilae/archive/tools/twas/WEIGHTS//PEC_TWAS_weights/ENSG00000216895.wgt.RDat	AC009403.2	7	155403925	155437899	0.03613	NA	NA	NA	NA	NA	NA	1969	0	bslmm	0.0028	0.031	NA	NA
PsychENCODE	/mnt/ilae/archive/tools/twas/WEIGHTS//PEC_TWAS_weights/ENSG00000216921.wgt.RDat	AC131097.4	2	242836136	242844702	0.10802	NA	NA	NA	NA	NA	NA	1265	0	bslmm	0.049	3.2e-16	NA	NA
PsychENCODE	/mnt/ilae/archive/tools/twas/WEIGHTS//PEC_TWAS_weights/ENSG00000217783.wgt.RDat	LDHAL6FP	6	157720077	157721158	0.06886	NA	NA	NA	NA	NA	NA	1402	0	enet	0.034	1.2e-11	NA	NA
PsychENCODE	/mnt/ilae/archive/tools/twas/WEIGHTS//PEC_TWAS_weights/ENSG00000217801.wgt.RDat	RP11-465B22.3	1	995114	1004735	0.31228	NA	NA	NA	NA	NA	NA	289	0	enet	0.33	5.8e-116	NA	NA
PsychENCODE	/mnt/ilae/archive/tools/twas/WEIGHTS//PEC_TWAS_weights/ENSG00000218227.wgt.RDat	RP11-889L3.1	5	177482605	177483195	0.18999	NA	NA	NA	NA	NA	NA	1282	0	lasso	0.089	1.1e-28	NA	NA
PsychENCODE	/mnt/ilae/archive/tools/twas/WEIGHTS//PEC_TWAS_weights/ENSG00000218502.wgt.RDat	H2AFZP3	13	99867626	99868012	0.0152	NA	NA	NA	NA	NA	NA	1651	0	lasso	0.0063	0.0022	NA	NA
PsychENCODE	/mnt/ilae/archive/tools/twas/WEIGHTS//PEC_TWAS_weights/ENSG00000218672.wgt.RDat	AC008060.7	7	155174771	155189051	0.44008	NA	NA	NA	NA	NA	NA	1833	0	lasso	0.32	3.5e-114	NA	NA
PsychENCODE	/mnt/ilae/archive/tools/twas/WEIGHTS//PEC_TWAS_weights/ENSG00000218891.wgt.RDat	ZNF579	19	56088899	56092211	0.03279	NA	NA	NA	NA	NA	NA	1710	0	enet	0.0064	0.0021	NA	NA
PsychENCODE	/mnt/ilae/archive/tools/twas/WEIGHTS//PEC_TWAS_weights/ENSG00000219085.wgt.RDat	NPM1P37	6	70415179	70416052	0.01274	NA	NA	NA	NA	NA	NA	0	0	lasso	0.0013	0.1	NA	NA
PsychENCODE	/mnt/ilae/archive/tools/twas/WEIGHTS//PEC_TWAS_weights/ENSG00000219200.wgt.RDat	RNASEK	17	6915736	6917851	0.1167	NA	NA	NA	NA	NA	NA	1357	0	lasso	0.076	1.3e-24	NA	NA
PsychENCODE	/mnt/ilae/archive/tools/twas/WEIGHTS//PEC_TWAS_weights/ENSG00000219481.wgt.RDat	NBPF1	1	16888814	16940057	0.51835	NA	NA	NA	NA	NA	NA	1041	0	enet	0.22	4.2e-72	NA	NA
PsychENCODE	/mnt/ilae/archive/tools/twas/WEIGHTS//PEC_TWAS_weights/ENSG00000219553.wgt.RDat	RP1-281H8.3	6	149812703	149813425	0.01776	NA	NA	NA	NA	NA	NA	0	0	lasso	0.0062	0.0025	NA	NA
PsychENCODE	/mnt/ilae/archive/tools/twas/WEIGHTS//PEC_TWAS_weights/ENSG00000220008.wgt.RDat	LINGO3	19	2289774	2308156	0.02411	NA	NA	NA	NA	NA	NA	1604	0	top1	0.015	4.9e-06	NA	NA
PsychENCODE	/mnt/ilae/archive/tools/twas/WEIGHTS//PEC_TWAS_weights/ENSG00000220548.wgt.RDat	VIMP1	6	126923502	126924795	0.00843	NA	NA	NA	NA	NA	NA	695	0	enet	0.0029	0.028	NA	NA
PsychENCODE	/mnt/ilae/archive/tools/twas/WEIGHTS//PEC_TWAS_weights/ENSG00000220575.wgt.RDat	HTR5A-AS1	7	154858777	154863267	0.23792	NA	NA	NA	NA	NA	NA	1927	0	bslmm	0.084	2.4e-27	NA	NA
PsychENCODE	/mnt/ilae/archive/tools/twas/WEIGHTS//PEC_TWAS_weights/ENSG00000220804.wgt.RDat	AC093642.5	2	243030784	243102304	0.30204	NA	NA	NA	NA	NA	NA	929	0	bslmm	0.11	2e-35	NA	NA
PsychENCODE	/mnt/ilae/archive/tools/twas/WEIGHTS//PEC_TWAS_weights/ENSG00000221821.wgt.RDat	C6orf226	6	42858005	42858554	0.04799	NA	NA	NA	NA	NA	NA	1104	0	lasso	0.035	4.4e-12	NA	NA
PsychENCODE	/mnt/ilae/archive/tools/twas/WEIGHTS//PEC_TWAS_weights/ENSG00000221890.wgt.RDat	NPTXR	22	39214457	39239987	0.08229	NA	NA	NA	NA	NA	NA	1405	0	enet	0.038	5.2e-13	NA	NA
PsychENCODE	/mnt/ilae/archive/tools/twas/WEIGHTS//PEC_TWAS_weights/ENSG00000221923.wgt.RDat	ZNF880	19	52873170	52889048	0.31706	NA	NA	NA	NA	NA	NA	2459	0	enet	0.14	8.4e-46	NA	NA
PsychENCODE	/mnt/ilae/archive/tools/twas/WEIGHTS//PEC_TWAS_weights/ENSG00000222040.wgt.RDat	ADRA2B	2	96778707	96781984	0.1343	NA	NA	NA	NA	NA	NA	430	0	lasso	0.053	1.3e-17	NA	NA
PsychENCODE	/mnt/ilae/archive/tools/twas/WEIGHTS//PEC_TWAS_weights/ENSG00000222043.wgt.RDat	AC079305.10	2	178129087	178130243	0.01177	NA	NA	NA	NA	NA	NA	1419	0	lasso	0.0088	0.00038	NA	NA
PsychENCODE	/mnt/ilae/archive/tools/twas/WEIGHTS//PEC_TWAS_weights/ENSG00000223345.wgt.RDat	HIST2H2BA	1	120906028	120915073	0.17432	NA	NA	NA	NA	NA	NA	69	0	enet	0.12	1.6e-39	NA	NA
PsychENCODE	/mnt/ilae/archive/tools/twas/WEIGHTS//PEC_TWAS_weights/ENSG00000223380.wgt.RDat	SEC22B	1	145096220	145116922	0.01046	NA	NA	NA	NA	NA	NA	0	0	lasso	0.0028	0.031	NA	NA
PsychENCODE	/mnt/ilae/archive/tools/twas/WEIGHTS//PEC_TWAS_weights/ENSG00000223403.wgt.RDat	MEG9	14	101536248	101539274	0.07113	NA	NA	NA	NA	NA	NA	1350	0	lasso	0.038	5.3e-13	NA	NA
PsychENCODE	/mnt/ilae/archive/tools/twas/WEIGHTS//PEC_TWAS_weights/ENSG00000223477.wgt.RDat	LINC00842	10	47011753	47174018	0.15692	NA	NA	NA	NA	NA	NA	364	0	bslmm	0.043	1.5e-14	NA	NA
PsychENCODE	/mnt/ilae/archive/tools/twas/WEIGHTS//PEC_TWAS_weights/ENSG00000223509.wgt.RDat	RP11-632K20.7	15	32812049	32829127	0.26327	NA	NA	NA	NA	NA	NA	819	0	lasso	0.12	8.4e-40	NA	NA
PsychENCODE	/mnt/ilae/archive/tools/twas/WEIGHTS//PEC_TWAS_weights/ENSG00000223537.wgt.RDat	RP5-919F19.5	6	109809109	109828003	0.00979	NA	NA	NA	NA	NA	NA	1504	0	lasso	0.0051	0.0055	NA	NA
PsychENCODE	/mnt/ilae/archive/tools/twas/WEIGHTS//PEC_TWAS_weights/ENSG00000223548.wgt.RDat	AC034228.3	5	131339285	131342715	0.07843	NA	NA	NA	NA	NA	NA	886	0	top1	0.026	1.9e-09	NA	NA
PsychENCODE	/mnt/ilae/archive/tools/twas/WEIGHTS//PEC_TWAS_weights/ENSG00000223553.wgt.RDat	SMPD4P1	22	20956882	21011201	0.04445	NA	NA	NA	NA	NA	NA	1083	0	enet	0.043	1.7e-14	NA	NA
PsychENCODE	/mnt/ilae/archive/tools/twas/WEIGHTS//PEC_TWAS_weights/ENSG00000223573.wgt.RDat	TINCR	19	5558178	5568045	0.17286	NA	NA	NA	NA	NA	NA	1502	0	bslmm	0.096	5.2e-31	NA	NA
PsychENCODE	/mnt/ilae/archive/tools/twas/WEIGHTS//PEC_TWAS_weights/ENSG00000223588.wgt.RDat	AC103564.9	2	132534140	132534601	0.11894	NA	NA	NA	NA	NA	NA	1182	0	lasso	0.084	4.3e-27	NA	NA
PsychENCODE	/mnt/ilae/archive/tools/twas/WEIGHTS//PEC_TWAS_weights/ENSG00000223653.wgt.RDat	RP11-131L23.1	1	85742398	85913807	0.02653	NA	NA	NA	NA	NA	NA	1694	0	enet	0.0023	0.043	NA	NA
PsychENCODE	/mnt/ilae/archive/tools/twas/WEIGHTS//PEC_TWAS_weights/ENSG00000223669.wgt.RDat	RP11-93B14.4	20	61363918	61366699	0.097	NA	NA	NA	NA	NA	NA	1798	0	enet	0.032	3.4e-11	NA	NA
PsychENCODE	/mnt/ilae/archive/tools/twas/WEIGHTS//PEC_TWAS_weights/ENSG00000223705.wgt.RDat	NSUN5P1	7	75039605	75046066	0.02468	NA	NA	NA	NA	NA	NA	888	0	top1	0.0092	0.00029	NA	NA
PsychENCODE	/mnt/ilae/archive/tools/twas/WEIGHTS//PEC_TWAS_weights/ENSG00000223711.wgt.RDat	AC091633.3	3	195270871	195277400	0.05393	NA	NA	NA	NA	NA	NA	1470	0	top1	0.019	2.6e-07	NA	NA
PsychENCODE	/mnt/ilae/archive/tools/twas/WEIGHTS//PEC_TWAS_weights/ENSG00000223820.wgt.RDat	CFL1P1	10	89577685	89605369	0.05792	NA	NA	NA	NA	NA	NA	989	0	enet	0.042	4.3e-14	NA	NA
PsychENCODE	/mnt/ilae/archive/tools/twas/WEIGHTS//PEC_TWAS_weights/ENSG00000223865.wgt.RDat	HLA-DPB1	6	33043703	33054978	0.5364	NA	NA	NA	NA	NA	NA	490	0	enet	0.15	7.1e-49	NA	NA
PsychENCODE	/mnt/ilae/archive/tools/twas/WEIGHTS//PEC_TWAS_weights/ENSG00000223886.wgt.RDat	RP11-251G23.2	7	105170656	105171118	0.02409	NA	NA	NA	NA	NA	NA	1133	0	enet	0.0027	0.033	NA	NA
PsychENCODE	/mnt/ilae/archive/tools/twas/WEIGHTS//PEC_TWAS_weights/ENSG00000223953.wgt.RDat	C1QTNF5	11	119209652	119217383	0.04547	NA	NA	NA	NA	NA	NA	1120	0	top1	0.019	4e-07	NA	NA
PsychENCODE	/mnt/ilae/archive/tools/twas/WEIGHTS//PEC_TWAS_weights/ENSG00000224023.wgt.RDat	RP11-383C5.4	10	127389005	127408135	0.03262	NA	NA	NA	NA	NA	NA	1485	0	top1	0.002	0.057	NA	NA
PsychENCODE	/mnt/ilae/archive/tools/twas/WEIGHTS//PEC_TWAS_weights/ENSG00000224043.wgt.RDat	CCNT2-AS1	2	135493034	135676280	0.16477	NA	NA	NA	NA	NA	NA	1202	0	lasso	0.12	8.5e-38	NA	NA
PsychENCODE	/mnt/ilae/archive/tools/twas/WEIGHTS//PEC_TWAS_weights/ENSG00000224094.wgt.RDat	RPS24P8	3	45201266	45201667	0.01962	NA	NA	NA	NA	NA	NA	0	0	lasso	0.0067	0.0017	NA	NA
PsychENCODE	/mnt/ilae/archive/tools/twas/WEIGHTS//PEC_TWAS_weights/ENSG00000224183.wgt.RDat	SDHDP6	1	25620655	25621134	0.17524	NA	NA	NA	NA	NA	NA	860	0	enet	0.17	1.2e-54	NA	NA
PsychENCODE	/mnt/ilae/archive/tools/twas/WEIGHTS//PEC_TWAS_weights/ENSG00000224243.wgt.RDat	LINC00403	13	112761433	112762329	0.3127	NA	NA	NA	NA	NA	NA	1384	0	lasso	0.15	2.1e-48	NA	NA
PsychENCODE	/mnt/ilae/archive/tools/twas/WEIGHTS//PEC_TWAS_weights/ENSG00000224272.wgt.RDat	AC114730.3	2	242749407	242753111	0.41992	NA	NA	NA	NA	NA	NA	1365	0	top1	0.31	5.8e-109	NA	NA
PsychENCODE	/mnt/ilae/archive/tools/twas/WEIGHTS//PEC_TWAS_weights/ENSG00000224521.wgt.RDat	RP11-438F14.3	1	248712057	248727140	0.45217	NA	NA	NA	NA	NA	NA	1016	0	enet	0.16	1.7e-51	NA	NA
PsychENCODE	/mnt/ilae/archive/tools/twas/WEIGHTS//PEC_TWAS_weights/ENSG00000224543.wgt.RDat	SNRPGP15	19	14599758	14600691	0.02487	NA	NA	NA	NA	NA	NA	1684	0	enet	0.0055	0.0041	NA	NA
PsychENCODE	/mnt/ilae/archive/tools/twas/WEIGHTS//PEC_TWAS_weights/ENSG00000224596.wgt.RDat	ZMIZ1-AS1	10	80703085	80827652	0.26558	NA	NA	NA	NA	NA	NA	1679	0	lasso	0.21	5.3e-68	NA	NA
PsychENCODE	/mnt/ilae/archive/tools/twas/WEIGHTS//PEC_TWAS_weights/ENSG00000224712.wgt.RDat	NPIPA3	16	14802801	14820195	0.37828	NA	NA	NA	NA	NA	NA	497	0	enet	0.21	1.5e-68	NA	NA
PsychENCODE	/mnt/ilae/archive/tools/twas/WEIGHTS//PEC_TWAS_weights/ENSG00000224769.wgt.RDat	AC069213.1	3	195341818	195347104	0.4061	NA	NA	NA	NA	NA	NA	1464	0	enet	0.28	1.5e-95	NA	NA
PsychENCODE	/mnt/ilae/archive/tools/twas/WEIGHTS//PEC_TWAS_weights/ENSG00000224792.wgt.RDat	RP11-314A5.3	3	51851619	51853651	0.0128	NA	NA	NA	NA	NA	NA	589	0	lasso	0.015	5.1e-06	NA	NA
PsychENCODE	/mnt/ilae/archive/tools/twas/WEIGHTS//PEC_TWAS_weights/ENSG00000224818.wgt.RDat	RP11-134G8.8	1	201433511	201434274	0.10729	NA	NA	NA	NA	NA	NA	1340	0	lasso	0.1	3.8e-32	NA	NA
PsychENCODE	/mnt/ilae/archive/tools/twas/WEIGHTS//PEC_TWAS_weights/ENSG00000224870.wgt.RDat	RP4-758J18.2	1	1334902	1337426	0.03678	NA	NA	NA	NA	NA	NA	388	0	top1	0.026	2.2e-09	NA	NA
PsychENCODE	/mnt/ilae/archive/tools/twas/WEIGHTS//PEC_TWAS_weights/ENSG00000224877.wgt.RDat	C17orf89	17	79213039	79215081	0.11213	NA	NA	NA	NA	NA	NA	2196	0	enet	0.08	5.6e-26	NA	NA
PsychENCODE	/mnt/ilae/archive/tools/twas/WEIGHTS//PEC_TWAS_weights/ENSG00000224888.wgt.RDat	RP5-1142A6.2	16	88797588	88807826	0.32706	NA	NA	NA	NA	NA	NA	2090	0	enet	0.12	5.9e-38	NA	NA
PsychENCODE	/mnt/ilae/archive/tools/twas/WEIGHTS//PEC_TWAS_weights/ENSG00000224891.wgt.RDat	AC007899.3	2	37375673	37376447	0.02221	NA	NA	NA	NA	NA	NA	0	0	lasso	0.0027	0.033	NA	NA
PsychENCODE	/mnt/ilae/archive/tools/twas/WEIGHTS//PEC_TWAS_weights/ENSG00000224939.wgt.RDat	LINC00184	1	234765057	234770526	0.21114	NA	NA	NA	NA	NA	NA	1396	0	lasso	0.11	2.4e-34	NA	NA
PsychENCODE	/mnt/ilae/archive/tools/twas/WEIGHTS//PEC_TWAS_weights/ENSG00000225206.wgt.RDat	MIR137HG	1	98453556	98515419	0.03092	NA	NA	NA	NA	NA	NA	1168	0	top1	0.018	4.7e-07	NA	NA
PsychENCODE	/mnt/ilae/archive/tools/twas/WEIGHTS//PEC_TWAS_weights/ENSG00000225217.wgt.RDat	HSPA7	1	161576081	161578007	0.06263	NA	NA	NA	NA	NA	NA	1340	0	enet	0.019	3.6e-07	NA	NA
PsychENCODE	/mnt/ilae/archive/tools/twas/WEIGHTS//PEC_TWAS_weights/ENSG00000225241.wgt.RDat	RP11-640M9.2	1	144593363	144621656	0.00801	NA	NA	NA	NA	NA	NA	NA	0	enet	0.0061	0.0026	NA	NA
PsychENCODE	/mnt/ilae/archive/tools/twas/WEIGHTS//PEC_TWAS_weights/ENSG00000225265.wgt.RDat	RP11-378J18.3	1	222763167	222766374	0.19982	NA	NA	NA	NA	NA	NA	989	0	bslmm	0.12	1e-39	NA	NA
PsychENCODE	/mnt/ilae/archive/tools/twas/WEIGHTS//PEC_TWAS_weights/ENSG00000225300.wgt.RDat	RP11-439E19.1	1	246769175	246771404	0.05513	NA	NA	NA	NA	NA	NA	0	0	lasso	0.044	7.4e-15	NA	NA
PsychENCODE	/mnt/ilae/archive/tools/twas/WEIGHTS//PEC_TWAS_weights/ENSG00000225361.wgt.RDat	PPP1R26-AS1	9	138354573	138372623	0.3648	NA	NA	NA	NA	NA	NA	1832	0	enet	0.21	6.3e-70	NA	NA
PsychENCODE	/mnt/ilae/archive/tools/twas/WEIGHTS//PEC_TWAS_weights/ENSG00000225484.wgt.RDat	RP11-773D16.1	10	81563813	81586350	0.18232	NA	NA	NA	NA	NA	NA	2227	0	enet	0.094	3.1e-30	NA	NA
PsychENCODE	/mnt/ilae/archive/tools/twas/WEIGHTS//PEC_TWAS_weights/ENSG00000225485.wgt.RDat	ARHGAP23	17	36584662	36668628	0.02378	NA	NA	NA	NA	NA	NA	903	0	blup	0.0061	0.0027	NA	NA
PsychENCODE	/mnt/ilae/archive/tools/twas/WEIGHTS//PEC_TWAS_weights/ENSG00000225614.wgt.RDat	ZNF469	16	88493879	88507165	0.0327	NA	NA	NA	NA	NA	NA	1992	0	bslmm	0.012	4.3e-05	NA	NA
PsychENCODE	/mnt/ilae/archive/tools/twas/WEIGHTS//PEC_TWAS_weights/ENSG00000225648.wgt.RDat	SBDSP1	7	72300004	72307909	0.34284	NA	NA	NA	NA	NA	NA	762	0	enet	0.19	6.2e-64	NA	NA
PsychENCODE	/mnt/ilae/archive/tools/twas/WEIGHTS//PEC_TWAS_weights/ENSG00000225726.wgt.RDat	AC007000.10	7	76701068	76701554	0.04692	NA	NA	NA	NA	NA	NA	1155	0	lasso	0.03	1.9e-10	NA	NA
PsychENCODE	/mnt/ilae/archive/tools/twas/WEIGHTS//PEC_TWAS_weights/ENSG00000225731.wgt.RDat	AP001627.1	21	44153704	44161868	0.04317	NA	NA	NA	NA	NA	NA	2062	0	top1	0.017	8.7e-07	NA	NA
PsychENCODE	/mnt/ilae/archive/tools/twas/WEIGHTS//PEC_TWAS_weights/ENSG00000225756.wgt.RDat	DBH-AS1	9	136519708	136522435	0.0479	NA	NA	NA	NA	NA	NA	1710	0	top1	0.038	3.9e-13	NA	NA
PsychENCODE	/mnt/ilae/archive/tools/twas/WEIGHTS//PEC_TWAS_weights/ENSG00000225784.wgt.RDat	RP11-592B15.4	10	51287081	51371070	0.60772	NA	NA	NA	NA	NA	NA	593	0	enet	0.43	2.8e-164	NA	NA
PsychENCODE	/mnt/ilae/archive/tools/twas/WEIGHTS//PEC_TWAS_weights/ENSG00000225828.wgt.RDat	FAM229A	1	32826871	32829879	0.02554	NA	NA	NA	NA	NA	NA	714	0	top1	0.0016	0.079	NA	NA
PsychENCODE	/mnt/ilae/archive/tools/twas/WEIGHTS//PEC_TWAS_weights/ENSG00000225872.wgt.RDat	AC002398.5	19	36279778	36288787	0.13163	NA	NA	NA	NA	NA	NA	1335	0	lasso	0.088	2.5e-28	NA	NA
PsychENCODE	/mnt/ilae/archive/tools/twas/WEIGHTS//PEC_TWAS_weights/ENSG00000225877.wgt.RDat	AC004603.4	19	43326015	43331030	0.20969	NA	NA	NA	NA	NA	NA	840	0	bslmm	0.053	1.3e-17	NA	NA
PsychENCODE	/mnt/ilae/archive/tools/twas/WEIGHTS//PEC_TWAS_weights/ENSG00000225968.wgt.RDat	ELFN1	7	1727755	1787590	0.01865	NA	NA	NA	NA	NA	NA	0	0	enet	-0.00015	0.37	NA	NA
PsychENCODE	/mnt/ilae/archive/tools/twas/WEIGHTS//PEC_TWAS_weights/ENSG00000225978.wgt.RDat	HAR1A	20	61733483	61735738	0.61212	NA	NA	NA	NA	NA	NA	2062	0	enet	0.35	1.2e-123	NA	NA
PsychENCODE	/mnt/ilae/archive/tools/twas/WEIGHTS//PEC_TWAS_weights/ENSG00000226015.wgt.RDat	CCT8P1	1	146674857	146676513	0.09532	NA	NA	NA	NA	NA	NA	1153	0	lasso	0.073	9.7e-24	NA	NA
PsychENCODE	/mnt/ilae/archive/tools/twas/WEIGHTS//PEC_TWAS_weights/ENSG00000226091.wgt.RDat	LINC00937	12	8448582	8549399	0.25269	NA	NA	NA	NA	NA	NA	1570	0	lasso	0.15	1.8e-49	NA	NA
PsychENCODE	/mnt/ilae/archive/tools/twas/WEIGHTS//PEC_TWAS_weights/ENSG00000226137.wgt.RDat	BAIAP2-AS1	17	79002933	79008501	0.05359	NA	NA	NA	NA	NA	NA	2117	0	lasso	0.073	9.1e-24	NA	NA
PsychENCODE	/mnt/ilae/archive/tools/twas/WEIGHTS//PEC_TWAS_weights/ENSG00000226259.wgt.RDat	GTF2H2B	5	69711179	69743885	0.26005	NA	NA	NA	NA	NA	NA	NA	0	enet	0.27	4.3e-91	NA	NA
PsychENCODE	/mnt/ilae/archive/tools/twas/WEIGHTS//PEC_TWAS_weights/ENSG00000226328.wgt.RDat	CTA-217C2.1	22	45528901	45559662	0.21813	NA	NA	NA	NA	NA	NA	1957	0	enet	0.17	1.6e-54	NA	NA
PsychENCODE	/mnt/ilae/archive/tools/twas/WEIGHTS//PEC_TWAS_weights/ENSG00000226380.wgt.RDat	MIR29A	7	130561495	130598069	0.14051	NA	NA	NA	NA	NA	NA	1165	0	top1	0.07	9e-23	NA	NA
PsychENCODE	/mnt/ilae/archive/tools/twas/WEIGHTS//PEC_TWAS_weights/ENSG00000226381.wgt.RDat	RP11-119F19.2	10	81422844	81526085	0.0508	NA	NA	NA	NA	NA	NA	2319	0	top1	0.032	3.5e-11	NA	NA
PsychENCODE	/mnt/ilae/archive/tools/twas/WEIGHTS//PEC_TWAS_weights/ENSG00000226416.wgt.RDat	MRPL23-AS1	11	2004467	2011150	0.12445	NA	NA	NA	NA	NA	NA	1926	0	enet	0.053	1.3e-17	NA	NA
PsychENCODE	/mnt/ilae/archive/tools/twas/WEIGHTS//PEC_TWAS_weights/ENSG00000226430.wgt.RDat	USP17L7	8	11989926	11991953	0.04088	NA	NA	NA	NA	NA	NA	951	0	enet	0.024	8.1e-09	NA	NA
PsychENCODE	/mnt/ilae/archive/tools/twas/WEIGHTS//PEC_TWAS_weights/ENSG00000226435.wgt.RDat	ANKRD18DP	3	197780393	197807591	0.24253	NA	NA	NA	NA	NA	NA	692	0	enet	0.18	7.4e-60	NA	NA
PsychENCODE	/mnt/ilae/archive/tools/twas/WEIGHTS//PEC_TWAS_weights/ENSG00000226479.wgt.RDat	TMEM185B	2	120978854	120980984	0.01507	NA	NA	NA	NA	NA	NA	0	0	enet	0.0017	0.069	NA	NA
PsychENCODE	/mnt/ilae/archive/tools/twas/WEIGHTS//PEC_TWAS_weights/ENSG00000226632.wgt.RDat	UBE2V1P1	20	3342527	3342971	0.01235	NA	NA	NA	NA	NA	NA	1494	0	lasso	0.0044	0.009	NA	NA
PsychENCODE	/mnt/ilae/archive/tools/twas/WEIGHTS//PEC_TWAS_weights/ENSG00000226676.wgt.RDat	RP11-589B3.6	10	81388513	81391944	0.021	NA	NA	NA	NA	NA	NA	2073	0	top1	0.009	0.00032	NA	NA
PsychENCODE	/mnt/ilae/archive/tools/twas/WEIGHTS//PEC_TWAS_weights/ENSG00000226696.wgt.RDat	LENG8-AS1	19	54955991	54960223	0.03177	NA	NA	NA	NA	NA	NA	287	0	lasso	0.012	5.4e-05	NA	NA
PsychENCODE	/mnt/ilae/archive/tools/twas/WEIGHTS//PEC_TWAS_weights/ENSG00000226711.wgt.RDat	FAM66C	12	8332805	8368747	0.0755	NA	NA	NA	NA	NA	NA	1667	0	blup	0.0087	0.00041	NA	NA
PsychENCODE	/mnt/ilae/archive/tools/twas/WEIGHTS//PEC_TWAS_weights/ENSG00000226717.wgt.RDat	RP11-87N24.2	9	10613202	10620420	0.0436	NA	NA	NA	NA	NA	NA	2080	0	top1	0.053	1.1e-17	NA	NA
PsychENCODE	/mnt/ilae/archive/tools/twas/WEIGHTS//PEC_TWAS_weights/ENSG00000226887.wgt.RDat	ERVMER34-1	4	53588785	53617807	0.01932	NA	NA	NA	NA	NA	NA	1090	0	top1	0.0054	0.0042	NA	NA
PsychENCODE	/mnt/ilae/archive/tools/twas/WEIGHTS//PEC_TWAS_weights/ENSG00000227039.wgt.RDat	ITGB2-AS1	21	46340966	46349593	0.15244	NA	NA	NA	NA	NA	NA	1849	0	enet	0.065	2.2e-21	NA	NA
PsychENCODE	/mnt/ilae/archive/tools/twas/WEIGHTS//PEC_TWAS_weights/ENSG00000227082.wgt.RDat	AL592494.5	1	121138614	121204983	0.05402	NA	NA	NA	NA	NA	NA	4	0	top1	0.0079	0.00072	NA	NA
PsychENCODE	/mnt/ilae/archive/tools/twas/WEIGHTS//PEC_TWAS_weights/ENSG00000227124.wgt.RDat	ZNF717	3	75758794	75834734	0.48154	NA	NA	NA	NA	NA	NA	1135	0	enet	0.57	8.8e-247	NA	NA
PsychENCODE	/mnt/ilae/archive/tools/twas/WEIGHTS//PEC_TWAS_weights/ENSG00000227218.wgt.RDat	RP11-203J24.8	9	130696782	130703231	0.0451	NA	NA	NA	NA	NA	NA	1020	0	lasso	0.024	9.9e-09	NA	NA
PsychENCODE	/mnt/ilae/archive/tools/twas/WEIGHTS//PEC_TWAS_weights/ENSG00000227372.wgt.RDat	TP73-AS1	1	3652548	3663900	0.11978	NA	NA	NA	NA	NA	NA	1619	0	bslmm	0.081	2.5e-26	NA	NA
PsychENCODE	/mnt/ilae/archive/tools/twas/WEIGHTS//PEC_TWAS_weights/ENSG00000227373.wgt.RDat	RP11-160H22.5	1	174084438	174129142	0.04091	NA	NA	NA	NA	NA	NA	855	0	enet	0.051	7.1e-17	NA	NA
PsychENCODE	/mnt/ilae/archive/tools/twas/WEIGHTS//PEC_TWAS_weights/ENSG00000227450.wgt.RDat	CTB-58E17.5	17	36905613	36906969	0.06724	NA	NA	NA	NA	NA	NA	989	0	enet	0.029	3.4e-10	NA	NA
PsychENCODE	/mnt/ilae/archive/tools/twas/WEIGHTS//PEC_TWAS_weights/ENSG00000227500.wgt.RDat	SCAMP4	19	1905213	1926016	0.05423	NA	NA	NA	NA	NA	NA	979	0	top1	0.017	1.6e-06	NA	NA
PsychENCODE	/mnt/ilae/archive/tools/twas/WEIGHTS//PEC_TWAS_weights/ENSG00000227745.wgt.RDat	AC098826.5	2	132890429	132897002	0.1712	NA	NA	NA	NA	NA	NA	949	0	lasso	0.06	7.2e-20	NA	NA
PsychENCODE	/mnt/ilae/archive/tools/twas/WEIGHTS//PEC_TWAS_weights/ENSG00000227755.wgt.RDat	AP000344.4	22	23788785	23803020	0.10232	NA	NA	NA	NA	NA	NA	1860	0	enet	0.058	5e-19	NA	NA
PsychENCODE	/mnt/ilae/archive/tools/twas/WEIGHTS//PEC_TWAS_weights/ENSG00000227775.wgt.RDat	RP1-283E3.4	1	1655951	1668690	0.20457	NA	NA	NA	NA	NA	NA	629	0	lasso	0.1	3e-33	NA	NA
PsychENCODE	/mnt/ilae/archive/tools/twas/WEIGHTS//PEC_TWAS_weights/ENSG00000227781.wgt.RDat	GLUD1P2	10	48952491	48980269	0.13046	NA	NA	NA	NA	NA	NA	340	0	bslmm	0.087	3.5e-28	NA	NA
PsychENCODE	/mnt/ilae/archive/tools/twas/WEIGHTS//PEC_TWAS_weights/ENSG00000227827.wgt.RDat	RP11-958N24.2	16	16450081	16471364	0.24053	NA	NA	NA	NA	NA	NA	915	0	enet	0.19	6.3e-61	NA	NA
PsychENCODE	/mnt/ilae/archive/tools/twas/WEIGHTS//PEC_TWAS_weights/ENSG00000227888.wgt.RDat	FAM66A	8	12219527	12268510	0.2918	NA	NA	NA	NA	NA	NA	922	0	enet	0.28	2.2e-96	NA	NA
PsychENCODE	/mnt/ilae/archive/tools/twas/WEIGHTS//PEC_TWAS_weights/ENSG00000228010.wgt.RDat	AC073343.13	7	6703605	6748532	0.30457	NA	NA	NA	NA	NA	NA	2126	0	enet	0.18	2.9e-59	NA	NA
PsychENCODE	/mnt/ilae/archive/tools/twas/WEIGHTS//PEC_TWAS_weights/ENSG00000228049.wgt.RDat	POLR2J2	7	102277474	102312076	0.28154	NA	NA	NA	NA	NA	NA	867	0	enet	0.15	8.6e-49	NA	NA
PsychENCODE	/mnt/ilae/archive/tools/twas/WEIGHTS//PEC_TWAS_weights/ENSG00000228106.wgt.RDat	RP11-452F19.3	1	222988364	223010726	0.06337	NA	NA	NA	NA	NA	NA	997	0	top1	0.04	1.3e-13	NA	NA
PsychENCODE	/mnt/ilae/archive/tools/twas/WEIGHTS//PEC_TWAS_weights/ENSG00000228109.wgt.RDat	MFI2-AS1	3	196726331	196731615	0.02693	NA	NA	NA	NA	NA	NA	1565	0	enet	0.003	0.026	NA	NA
PsychENCODE	/mnt/ilae/archive/tools/twas/WEIGHTS//PEC_TWAS_weights/ENSG00000228162.wgt.RDat	AC097713.3	2	235346972	235370771	0.10257	NA	NA	NA	NA	NA	NA	2033	0	enet	0.083	7.2e-27	NA	NA
PsychENCODE	/mnt/ilae/archive/tools/twas/WEIGHTS//PEC_TWAS_weights/ENSG00000228175.wgt.RDat	GEMIN8P4	1	90459152	90459880	0.03803	NA	NA	NA	NA	NA	NA	0	0	enet	0.0018	0.066	NA	NA
PsychENCODE	/mnt/ilae/archive/tools/twas/WEIGHTS//PEC_TWAS_weights/ENSG00000228252.wgt.RDat	COL6A4P2	3	129931666	129992649	0.19031	NA	NA	NA	NA	NA	NA	1247	0	lasso	0.28	1.9e-95	NA	NA
PsychENCODE	/mnt/ilae/archive/tools/twas/WEIGHTS//PEC_TWAS_weights/ENSG00000228314.wgt.RDat	CYP4F29P	21	15215454	15220685	0.40549	NA	NA	NA	NA	NA	NA	1068	0	enet	0.18	1.2e-59	NA	NA
PsychENCODE	/mnt/ilae/archive/tools/twas/WEIGHTS//PEC_TWAS_weights/ENSG00000228400.wgt.RDat	AC079154.1	2	124774435	124782750	0.1036	NA	NA	NA	NA	NA	NA	0	0	lasso	0.097	3.6e-31	NA	NA
PsychENCODE	/mnt/ilae/archive/tools/twas/WEIGHTS//PEC_TWAS_weights/ENSG00000228544.wgt.RDat	CCDC183-AS1	9	139698379	139703300	0.1448	NA	NA	NA	NA	NA	NA	807	0	top1	0.098	8.4e-32	NA	NA
PsychENCODE	/mnt/ilae/archive/tools/twas/WEIGHTS//PEC_TWAS_weights/ENSG00000228570.wgt.RDat	NUTM2E	10	81601114	81610632	0.35281	NA	NA	NA	NA	NA	NA	2212	0	enet	0.33	3.2e-115	NA	NA
PsychENCODE	/mnt/ilae/archive/tools/twas/WEIGHTS//PEC_TWAS_weights/ENSG00000228623.wgt.RDat	ZNF883	9	115759495	115774507	0.3531	NA	NA	NA	NA	NA	NA	1514	0	enet	0.1	2e-33	NA	NA
PsychENCODE	/mnt/ilae/archive/tools/twas/WEIGHTS//PEC_TWAS_weights/ENSG00000228696.wgt.RDat	ARL17B	17	44352150	44439130	0.69965	NA	NA	NA	NA	NA	NA	663	0	enet	0.3	6.8e-105	NA	NA
PsychENCODE	/mnt/ilae/archive/tools/twas/WEIGHTS//PEC_TWAS_weights/ENSG00000228960.wgt.RDat	OR2A9P	7	143991573	143998027	0.15672	NA	NA	NA	NA	NA	NA	1083	0	enet	0.03	1.4e-10	NA	NA
PsychENCODE	/mnt/ilae/archive/tools/twas/WEIGHTS//PEC_TWAS_weights/ENSG00000228998.wgt.RDat	RP11-697E2.7	15	90818266	90820841	0.56831	NA	NA	NA	NA	NA	NA	1390	0	enet	0.17	4.6e-56	NA	NA
PsychENCODE	/mnt/ilae/archive/tools/twas/WEIGHTS//PEC_TWAS_weights/ENSG00000229018.wgt.RDat	RP11-313P13.3	7	72476064	72555749	0.03333	NA	NA	NA	NA	NA	NA	775	0	top1	0.014	1.4e-05	NA	NA
PsychENCODE	/mnt/ilae/archive/tools/twas/WEIGHTS//PEC_TWAS_weights/ENSG00000229089.wgt.RDat	ANKRD20A8P	2	95476791	95523027	0.05328	NA	NA	NA	NA	NA	NA	266	0	blup	0.03	1e-10	NA	NA
PsychENCODE	/mnt/ilae/archive/tools/twas/WEIGHTS//PEC_TWAS_weights/ENSG00000229180.wgt.RDat	GS1-124K5.11	7	65991075	66007536	0.06613	NA	NA	NA	NA	NA	NA	1682	0	enet	0.047	8.2e-16	NA	NA
PsychENCODE	/mnt/ilae/archive/tools/twas/WEIGHTS//PEC_TWAS_weights/ENSG00000229186.wgt.RDat	ADAM1A	12	112337067	112340042	0.37336	NA	NA	NA	NA	NA	NA	584	0	lasso	0.24	1.8e-81	NA	NA
PsychENCODE	/mnt/ilae/archive/tools/twas/WEIGHTS//PEC_TWAS_weights/ENSG00000229203.wgt.RDat	AC103564.7	2	132587374	132589604	0.07631	NA	NA	NA	NA	NA	NA	1152	0	lasso	0.069	1.4e-22	NA	NA
PsychENCODE	/mnt/ilae/archive/tools/twas/WEIGHTS//PEC_TWAS_weights/ENSG00000229231.wgt.RDat	FEM1AP1	21	15134659	15136653	0.22268	NA	NA	NA	NA	NA	NA	796	0	enet	0.14	2.7e-45	NA	NA
PsychENCODE	/mnt/ilae/archive/tools/twas/WEIGHTS//PEC_TWAS_weights/ENSG00000229255.wgt.RDat	RP11-407H12.8	1	248647546	248648785	0.20582	NA	NA	NA	NA	NA	NA	1044	0	enet	0.082	2e-26	NA	NA
PsychENCODE	/mnt/ilae/archive/tools/twas/WEIGHTS//PEC_TWAS_weights/ENSG00000229399.wgt.RDat	RP11-378J18.6	1	222814756	222815200	0.01079	NA	NA	NA	NA	NA	NA	1002	0	top1	0.0015	0.084	NA	NA
PsychENCODE	/mnt/ilae/archive/tools/twas/WEIGHTS//PEC_TWAS_weights/ENSG00000229427.wgt.RDat	ANKRD26P4	13	31885426	31887058	0.0299	NA	NA	NA	NA	NA	NA	1429	0	lasso	0.0028	0.031	NA	NA
PsychENCODE	/mnt/ilae/archive/tools/twas/WEIGHTS//PEC_TWAS_weights/ENSG00000229728.wgt.RDat	RP11-314N13.3	20	1342266	1343229	0.02144	NA	NA	NA	NA	NA	NA	1418	0	enet	0.0033	0.02	NA	NA
PsychENCODE	/mnt/ilae/archive/tools/twas/WEIGHTS//PEC_TWAS_weights/ENSG00000229751.wgt.RDat	RP11-142M10.2	10	14033815	14049525	0.0182	NA	NA	NA	NA	NA	NA	0	0	lasso	0.0055	0.0041	NA	NA
PsychENCODE	/mnt/ilae/archive/tools/twas/WEIGHTS//PEC_TWAS_weights/ENSG00000229859.wgt.RDat	PGA3	11	60970779	60980570	0.14583	NA	NA	NA	NA	NA	NA	937	0	enet	0.077	3.8e-25	NA	NA
PsychENCODE	/mnt/ilae/archive/tools/twas/WEIGHTS//PEC_TWAS_weights/ENSG00000229917.wgt.RDat	RPL7P46	16	11120881	11121620	0.02165	NA	NA	NA	NA	NA	NA	1940	0	lasso	0.0052	0.005	NA	NA
PsychENCODE	/mnt/ilae/archive/tools/twas/WEIGHTS//PEC_TWAS_weights/ENSG00000229921.wgt.RDat	KIF25-AS1	6	168393502	168397757	0.5717	NA	NA	NA	NA	NA	NA	1883	0	enet	0.35	7e-125	NA	NA
PsychENCODE	/mnt/ilae/archive/tools/twas/WEIGHTS//PEC_TWAS_weights/ENSG00000230092.wgt.RDat	RP11-206L10.8	1	736259	745541	0.00952	NA	NA	NA	NA	NA	NA	172	0	bslmm	0.0012	0.11	NA	NA
PsychENCODE	/mnt/ilae/archive/tools/twas/WEIGHTS//PEC_TWAS_weights/ENSG00000230267.wgt.RDat	HERC2P4	16	32114566	32199434	0.10939	NA	NA	NA	NA	NA	NA	296	0	lasso	0.0048	0.0065	NA	NA
PsychENCODE	/mnt/ilae/archive/tools/twas/WEIGHTS//PEC_TWAS_weights/ENSG00000230269.wgt.RDat	RP1-40E16.9	6	3182978	3195990	0.20267	NA	NA	NA	NA	NA	NA	1583	0	top1	0.074	4.4e-24	NA	NA
PsychENCODE	/mnt/ilae/archive/tools/twas/WEIGHTS//PEC_TWAS_weights/ENSG00000230305.wgt.RDat	AC004980.9	7	76153832	76162009	0.01256	NA	NA	NA	NA	NA	NA	1121	0	top1	0.00083	0.15	NA	NA
PsychENCODE	/mnt/ilae/archive/tools/twas/WEIGHTS//PEC_TWAS_weights/ENSG00000230370.wgt.RDat	AC005007.3	7	11046026	11046503	0.01871	NA	NA	NA	NA	NA	NA	0	0	lasso	0.0038	0.014	NA	NA
PsychENCODE	/mnt/ilae/archive/tools/twas/WEIGHTS//PEC_TWAS_weights/ENSG00000230415.wgt.RDat	RP5-902P8.10	1	1210603	1215800	0.04652	NA	NA	NA	NA	NA	NA	333	0	bslmm	0.015	5.6e-06	NA	NA
PsychENCODE	/mnt/ilae/archive/tools/twas/WEIGHTS//PEC_TWAS_weights/ENSG00000230438.wgt.RDat	RP11-420G6.4	6	2854896	2881641	0.59483	NA	NA	NA	NA	NA	NA	1805	0	enet	0.41	7.9e-156	NA	NA
PsychENCODE	/mnt/ilae/archive/tools/twas/WEIGHTS//PEC_TWAS_weights/ENSG00000230444.wgt.RDat	TFAMP1	7	1654226	1654961	0.03725	NA	NA	NA	NA	NA	NA	2147	0	enet	0.02	1.8e-07	NA	NA
PsychENCODE	/mnt/ilae/archive/tools/twas/WEIGHTS//PEC_TWAS_weights/ENSG00000230487.wgt.RDat	PSMG3-AS1	7	1609709	1629262	0.62166	NA	NA	NA	NA	NA	NA	2117	0	enet	0.34	3.4e-120	NA	NA
PsychENCODE	/mnt/ilae/archive/tools/twas/WEIGHTS//PEC_TWAS_weights/ENSG00000230510.wgt.RDat	PPP5D1	19	46984053	47104457	0.10081	NA	NA	NA	NA	NA	NA	1815	0	enet	0.045	5.6e-15	NA	NA
PsychENCODE	/mnt/ilae/archive/tools/twas/WEIGHTS//PEC_TWAS_weights/ENSG00000230513.wgt.RDat	THAP7-AS1	22	21356175	21364631	0.47693	NA	NA	NA	NA	NA	NA	901	0	enet	0.37	1.1e-135	NA	NA
PsychENCODE	/mnt/ilae/archive/tools/twas/WEIGHTS//PEC_TWAS_weights/ENSG00000230549.wgt.RDat	USP17L1P	8	7189909	7191501	0.06036	NA	NA	NA	NA	NA	NA	739	0	top1	0.00076	0.16	NA	NA
PsychENCODE	/mnt/ilae/archive/tools/twas/WEIGHTS//PEC_TWAS_weights/ENSG00000230806.wgt.RDat	RP11-343N15.1	1	121102017	121140666	0.00585	NA	NA	NA	NA	NA	NA	4	0	enet	0.0058	0.0033	NA	NA
PsychENCODE	/mnt/ilae/archive/tools/twas/WEIGHTS//PEC_TWAS_weights/ENSG00000230847.wgt.RDat	RP11-195E2.1	5	70370052	70389020	0.54245	NA	NA	NA	NA	NA	NA	245	0	enet	0.24	1.2e-81	NA	NA
PsychENCODE	/mnt/ilae/archive/tools/twas/WEIGHTS//PEC_TWAS_weights/ENSG00000230869.wgt.RDat	CTGLF10P	10	46174140	46195980	0.33157	NA	NA	NA	NA	NA	NA	1017	0	bslmm	0.072	1.7e-23	NA	NA
PsychENCODE	/mnt/ilae/archive/tools/twas/WEIGHTS//PEC_TWAS_weights/ENSG00000231050.wgt.RDat	RP1-140A9.1	1	1822910	1824097	0.01909	NA	NA	NA	NA	NA	NA	0	0	lasso	0.0035	0.018	NA	NA
PsychENCODE	/mnt/ilae/archive/tools/twas/WEIGHTS//PEC_TWAS_weights/ENSG00000231133.wgt.RDat	HAR1B	20	61726845	61733671	0.09342	NA	NA	NA	NA	NA	NA	2050	0	enet	0.066	1.6e-21	NA	NA
PsychENCODE	/mnt/ilae/archive/tools/twas/WEIGHTS//PEC_TWAS_weights/ENSG00000231187.wgt.RDat	RP11-38L15.3	10	46951472	46966835	0.118	NA	NA	NA	NA	NA	NA	4	0	enet	0.028	7.3e-10	NA	NA
PsychENCODE	/mnt/ilae/archive/tools/twas/WEIGHTS//PEC_TWAS_weights/ENSG00000231205.wgt.RDat	ZNF826P	19	20451078	20607775	0.1366	NA	NA	NA	NA	NA	NA	1232	0	enet	0.016	3e-06	NA	NA
PsychENCODE	/mnt/ilae/archive/tools/twas/WEIGHTS//PEC_TWAS_weights/ENSG00000231259.wgt.RDat	AC125232.1	2	87257800	87303536	0.3687	NA	NA	NA	NA	NA	NA	382	0	enet	0.26	3.4e-89	NA	NA
PsychENCODE	/mnt/ilae/archive/tools/twas/WEIGHTS//PEC_TWAS_weights/ENSG00000231389.wgt.RDat	HLA-DPA1	6	33032346	33048552	0.32448	NA	NA	NA	NA	NA	NA	480	0	enet	0.088	2.6e-28	NA	NA
PsychENCODE	/mnt/ilae/archive/tools/twas/WEIGHTS//PEC_TWAS_weights/ENSG00000231419.wgt.RDat	LINC00689	7	158799213	158822886	0.07293	NA	NA	NA	NA	NA	NA	1332	0	top1	0.029	2.9e-10	NA	NA
PsychENCODE	/mnt/ilae/archive/tools/twas/WEIGHTS//PEC_TWAS_weights/ENSG00000231466.wgt.RDat	CTA-246H3.11	22	25745510	25746289	0.07998	NA	NA	NA	NA	NA	NA	1619	0	blup	0.011	7.2e-05	NA	NA
PsychENCODE	/mnt/ilae/archive/tools/twas/WEIGHTS//PEC_TWAS_weights/ENSG00000231584.wgt.RDat	FAHD2CP	2	96676299	96689128	0.08358	NA	NA	NA	NA	NA	NA	415	0	enet	0.031	8.7e-11	NA	NA
PsychENCODE	/mnt/ilae/archive/tools/twas/WEIGHTS//PEC_TWAS_weights/ENSG00000231625.wgt.RDat	CTD-2104P17.1	17	19519102	19537138	0.07829	NA	NA	NA	NA	NA	NA	919	0	enet	0.054	5e-18	NA	NA
PsychENCODE	/mnt/ilae/archive/tools/twas/WEIGHTS//PEC_TWAS_weights/ENSG00000231721.wgt.RDat	LINC-PINT	7	130626519	130794935	0.12304	NA	NA	NA	NA	NA	NA	1295	0	bslmm	0.05	9.5e-17	NA	NA
PsychENCODE	/mnt/ilae/archive/tools/twas/WEIGHTS//PEC_TWAS_weights/ENSG00000231738.wgt.RDat	TSPAN19	12	85408094	85430055	0.03154	NA	NA	NA	NA	NA	NA	886	0	enet	0.0084	0.00049	NA	NA
PsychENCODE	/mnt/ilae/archive/tools/twas/WEIGHTS//PEC_TWAS_weights/ENSG00000231768.wgt.RDat	RP5-855F14.1	1	234663637	234667525	0.21773	NA	NA	NA	NA	NA	NA	1478	0	enet	0.16	3.9e-52	NA	NA
PsychENCODE	/mnt/ilae/archive/tools/twas/WEIGHTS//PEC_TWAS_weights/ENSG00000231784.wgt.RDat	DBIL5P	17	655900	658576	0.42941	NA	NA	NA	NA	NA	NA	1274	0	enet	0.29	3.1e-99	NA	NA
PsychENCODE	/mnt/ilae/archive/tools/twas/WEIGHTS//PEC_TWAS_weights/ENSG00000231793.wgt.RDat	DOC2GP	11	67380124	67383728	0.01407	NA	NA	NA	NA	NA	NA	1299	0	bslmm	2.5e-05	0.31	NA	NA
PsychENCODE	/mnt/ilae/archive/tools/twas/WEIGHTS//PEC_TWAS_weights/ENSG00000231890.wgt.RDat	AC093391.2	2	136742746	136779888	0.05463	NA	NA	NA	NA	NA	NA	1053	0	lasso	0.034	8.2e-12	NA	NA
PsychENCODE	/mnt/ilae/archive/tools/twas/WEIGHTS//PEC_TWAS_weights/ENSG00000231924.wgt.RDat	PSG1	19	43370616	43383974	0.03681	NA	NA	NA	NA	NA	NA	896	0	lasso	0.016	1.7e-06	NA	NA
PsychENCODE	/mnt/ilae/archive/tools/twas/WEIGHTS//PEC_TWAS_weights/ENSG00000232210.wgt.RDat	PHBP15	7	74155796	74156460	0.03295	NA	NA	NA	NA	NA	NA	525	0	top1	0.016	3e-06	NA	NA
PsychENCODE	/mnt/ilae/archive/tools/twas/WEIGHTS//PEC_TWAS_weights/ENSG00000232265.wgt.RDat	XXyac-YX155B6.5	1	147634989	147658907	0.03102	NA	NA	NA	NA	NA	NA	512	0	top1	0.012	3.3e-05	NA	NA
PsychENCODE	/mnt/ilae/archive/tools/twas/WEIGHTS//PEC_TWAS_weights/ENSG00000232300.wgt.RDat	FAM215B	17	44636196	44640161	0.49987	NA	NA	NA	NA	NA	NA	829	0	enet	0.2	1.2e-66	NA	NA
PsychENCODE	/mnt/ilae/archive/tools/twas/WEIGHTS//PEC_TWAS_weights/ENSG00000232352.wgt.RDat	SEMA3B-AS1	3	50304073	50304803	0.03174	NA	NA	NA	NA	NA	NA	716	0	top1	0.024	1.3e-08	NA	NA
PsychENCODE	/mnt/ilae/archive/tools/twas/WEIGHTS//PEC_TWAS_weights/ENSG00000232457.wgt.RDat	SLC16A6P1	17	62936720	62952664	0.06395	NA	NA	NA	NA	NA	NA	810	0	lasso	0.045	3.4e-15	NA	NA
PsychENCODE	/mnt/ilae/archive/tools/twas/WEIGHTS//PEC_TWAS_weights/ENSG00000232533.wgt.RDat	AC093673.5	7	143076785	143077588	0.06397	NA	NA	NA	NA	NA	NA	619	0	enet	0.024	6.9e-09	NA	NA
PsychENCODE	/mnt/ilae/archive/tools/twas/WEIGHTS//PEC_TWAS_weights/ENSG00000232561.wgt.RDat	GTF2IP1	7	74602783	74653438	0.18568	NA	NA	NA	NA	NA	NA	121	0	enet	0.085	1.6e-27	NA	NA
PsychENCODE	/mnt/ilae/archive/tools/twas/WEIGHTS//PEC_TWAS_weights/ENSG00000232637.wgt.RDat	WI2-3658N16.1	1	146032648	146253110	0.38513	NA	NA	NA	NA	NA	NA	664	0	lasso	0.094	1.7e-30	NA	NA
PsychENCODE	/mnt/ilae/archive/tools/twas/WEIGHTS//PEC_TWAS_weights/ENSG00000232653.wgt.RDat	GOLGA8N	15	32885657	32896179	0.4871	NA	NA	NA	NA	NA	NA	894	0	enet	0.3	1.7e-104	NA	NA
PsychENCODE	/mnt/ilae/archive/tools/twas/WEIGHTS//PEC_TWAS_weights/ENSG00000232677.wgt.RDat	LINC00665	19	36803969	36822620	0.24084	NA	NA	NA	NA	NA	NA	1201	0	enet	0.17	3.6e-57	NA	NA
PsychENCODE	/mnt/ilae/archive/tools/twas/WEIGHTS//PEC_TWAS_weights/ENSG00000232871.wgt.RDat	SEC1P	19	49141328	49184461	0.01891	NA	NA	NA	NA	NA	NA	1632	0	top1	0.021	9.4e-08	NA	NA
PsychENCODE	/mnt/ilae/archive/tools/twas/WEIGHTS//PEC_TWAS_weights/ENSG00000232903.wgt.RDat	LINC01166	10	134757471	134778793	0.21921	NA	NA	NA	NA	NA	NA	1882	0	enet	0.11	4.7e-35	NA	NA
PsychENCODE	/mnt/ilae/archive/tools/twas/WEIGHTS//PEC_TWAS_weights/ENSG00000233016.wgt.RDat	SNHG7	9	139615818	139622636	0.4553	NA	NA	NA	NA	NA	NA	882	0	bslmm	0.18	2.5e-58	NA	NA
PsychENCODE	/mnt/ilae/archive/tools/twas/WEIGHTS//PEC_TWAS_weights/ENSG00000233030.wgt.RDat	RP11-196G18.3	1	149757215	149764576	0.03545	NA	NA	NA	NA	NA	NA	344	0	lasso	0.0033	0.02	NA	NA
PsychENCODE	/mnt/ilae/archive/tools/twas/WEIGHTS//PEC_TWAS_weights/ENSG00000233058.wgt.RDat	LINC00884	3	194208183	194239008	0.19342	NA	NA	NA	NA	NA	NA	2131	0	enet	0.11	1.3e-36	NA	NA
PsychENCODE	/mnt/ilae/archive/tools/twas/WEIGHTS//PEC_TWAS_weights/ENSG00000233072.wgt.RDat	RPS15AP6	1	21330043	21330427	0.02345	NA	NA	NA	NA	NA	NA	1440	0	top1	0.0026	0.036	NA	NA
PsychENCODE	/mnt/ilae/archive/tools/twas/WEIGHTS//PEC_TWAS_weights/ENSG00000233084.wgt.RDat	AL672183.2	1	249230780	249231242	0.01665	NA	NA	NA	NA	NA	NA	226	0	bslmm	0.0047	0.0071	NA	NA
PsychENCODE	/mnt/ilae/archive/tools/twas/WEIGHTS//PEC_TWAS_weights/ENSG00000233110.wgt.RDat	RP11-301L8.2	4	186509063	186515157	0.02609	NA	NA	NA	NA	NA	NA	1658	0	top1	-0.00043	0.51	NA	NA
PsychENCODE	/mnt/ilae/archive/tools/twas/WEIGHTS//PEC_TWAS_weights/ENSG00000233176.wgt.RDat	OR7E157P	8	7449528	7450438	0.17499	NA	NA	NA	NA	NA	NA	126	0	blup	0.057	1.1e-18	NA	NA
PsychENCODE	/mnt/ilae/archive/tools/twas/WEIGHTS//PEC_TWAS_weights/ENSG00000233264.wgt.RDat	AC006042.8	7	8019943	8021859	0.01887	NA	NA	NA	NA	NA	NA	0	0	enet	0.0029	0.029	NA	NA
PsychENCODE	/mnt/ilae/archive/tools/twas/WEIGHTS//PEC_TWAS_weights/ENSG00000233280.wgt.RDat	CRYBG3	3	97540884	97594132	0.29858	NA	NA	NA	NA	NA	NA	1556	0	enet	0.21	1e-68	NA	NA
PsychENCODE	/mnt/ilae/archive/tools/twas/WEIGHTS//PEC_TWAS_weights/ENSG00000233295.wgt.RDat	FAM90A20P	8	7152536	7155546	0.0737	NA	NA	NA	NA	NA	NA	784	0	blup	0.017	1.2e-06	NA	NA
PsychENCODE	/mnt/ilae/archive/tools/twas/WEIGHTS//PEC_TWAS_weights/ENSG00000233297.wgt.RDat	RASA4DP	7	102322283	102330916	0.61386	NA	NA	NA	NA	NA	NA	838	0	enet	0.27	7.9e-94	NA	NA
PsychENCODE	/mnt/ilae/archive/tools/twas/WEIGHTS//PEC_TWAS_weights/ENSG00000233304.wgt.RDat	RP13-614K11.1	1	4000673	4015322	0.06245	NA	NA	NA	NA	NA	NA	1874	0	top1	0.053	1.1e-17	NA	NA
PsychENCODE	/mnt/ilae/archive/tools/twas/WEIGHTS//PEC_TWAS_weights/ENSG00000233363.wgt.RDat	AC006019.4	7	153789286	153793128	0.0524	NA	NA	NA	NA	NA	NA	1399	0	lasso	0.035	4.1e-12	NA	NA
PsychENCODE	/mnt/ilae/archive/tools/twas/WEIGHTS//PEC_TWAS_weights/ENSG00000233369.wgt.RDat	RP11-396K3.1	7	72569033	72619657	0.34769	NA	NA	NA	NA	NA	NA	768	0	enet	0.077	4.8e-25	NA	NA
PsychENCODE	/mnt/ilae/archive/tools/twas/WEIGHTS//PEC_TWAS_weights/ENSG00000233396.wgt.RDat	RP11-458D21.1	1	145373054	145382434	0.43307	NA	NA	NA	NA	NA	NA	142	0	enet	0.24	1.3e-81	NA	NA
PsychENCODE	/mnt/ilae/archive/tools/twas/WEIGHTS//PEC_TWAS_weights/ENSG00000233435.wgt.RDat	AGGF1P2	10	135455590	135456398	0.12291	NA	NA	NA	NA	NA	NA	745	0	enet	0.046	1.8e-15	NA	NA
PsychENCODE	/mnt/ilae/archive/tools/twas/WEIGHTS//PEC_TWAS_weights/ENSG00000233452.wgt.RDat	STXBP5-AS1	6	147163037	147525750	0.10342	NA	NA	NA	NA	NA	NA	1515	0	enet	0.046	1.9e-15	NA	NA
PsychENCODE	/mnt/ilae/archive/tools/twas/WEIGHTS//PEC_TWAS_weights/ENSG00000233542.wgt.RDat	RP11-547D24.1	1	1944652	1946969	0.04807	NA	NA	NA	NA	NA	NA	905	0	enet	0.0075	0.00095	NA	NA
PsychENCODE	/mnt/ilae/archive/tools/twas/WEIGHTS//PEC_TWAS_weights/ENSG00000233757.wgt.RDat	AC092835.2	2	95873283	95881351	0.00765	NA	NA	NA	NA	NA	NA	313	0	bslmm	0.0007	0.17	NA	NA
PsychENCODE	/mnt/ilae/archive/tools/twas/WEIGHTS//PEC_TWAS_weights/ENSG00000233806.wgt.RDat	AC131097.3	2	242823514	243020873	0.06488	NA	NA	NA	NA	NA	NA	1279	0	blup	0.012	4.9e-05	NA	NA
PsychENCODE	/mnt/ilae/archive/tools/twas/WEIGHTS//PEC_TWAS_weights/ENSG00000233820.wgt.RDat	RP11-535M15.2	9	99488172	99489751	0.4908	NA	NA	NA	NA	NA	NA	868	0	lasso	0.39	2.7e-145	NA	NA
PsychENCODE	/mnt/ilae/archive/tools/twas/WEIGHTS//PEC_TWAS_weights/ENSG00000233901.wgt.RDat	RP11-65J3.1	9	132094579	132121817	0.0796	NA	NA	NA	NA	NA	NA	1468	0	lasso	0.027	1.6e-09	NA	NA
PsychENCODE	/mnt/ilae/archive/tools/twas/WEIGHTS//PEC_TWAS_weights/ENSG00000233927.wgt.RDat	RPS28	19	8386042	8388224	0.6209	NA	NA	NA	NA	NA	NA	1628	0	bslmm	0.62	2e-277	NA	NA
PsychENCODE	/mnt/ilae/archive/tools/twas/WEIGHTS//PEC_TWAS_weights/ENSG00000233937.wgt.RDat	CTC-338M12.4	5	180673523	180699168	0.08117	NA	NA	NA	NA	NA	NA	903	0	enet	0.04	1.6e-13	NA	NA
PsychENCODE	/mnt/ilae/archive/tools/twas/WEIGHTS//PEC_TWAS_weights/ENSG00000234072.wgt.RDat	AC074117.10	2	27579113	27590489	0.01818	NA	NA	NA	NA	NA	NA	709	0	top1	0.0078	0.00075	NA	NA
PsychENCODE	/mnt/ilae/archive/tools/twas/WEIGHTS//PEC_TWAS_weights/ENSG00000234171.wgt.RDat	RNASEH1-AS1	2	3606082	3609324	0.72194	NA	NA	NA	NA	NA	NA	1751	0	enet	0.62	5.7e-279	NA	NA
PsychENCODE	/mnt/ilae/archive/tools/twas/WEIGHTS//PEC_TWAS_weights/ENSG00000234222.wgt.RDat	RP11-315I20.1	1	145475982	145508503	0.01362	NA	NA	NA	NA	NA	NA	142	0	blup	0.0048	0.0066	NA	NA
PsychENCODE	/mnt/ilae/archive/tools/twas/WEIGHTS//PEC_TWAS_weights/ENSG00000234283.wgt.RDat	RP11-495P10.6	1	147744014	147752855	0.0282	NA	NA	NA	NA	NA	NA	383	0	lasso	0.0012	0.11	NA	NA
PsychENCODE	/mnt/ilae/archive/tools/twas/WEIGHTS//PEC_TWAS_weights/ENSG00000234477.wgt.RDat	AC004231.2	17	39077682	39132178	0.14603	NA	NA	NA	NA	NA	NA	1722	0	lasso	0.049	2.5e-16	NA	NA
PsychENCODE	/mnt/ilae/archive/tools/twas/WEIGHTS//PEC_TWAS_weights/ENSG00000234614.wgt.RDat	AL450992.2	1	151814353	151822861	0.29375	NA	NA	NA	NA	NA	NA	916	0	lasso	0.14	1.5e-46	NA	NA
PsychENCODE	/mnt/ilae/archive/tools/twas/WEIGHTS//PEC_TWAS_weights/ENSG00000234616.wgt.RDat	JRK	8	143738874	143763386	0.54122	NA	NA	NA	NA	NA	NA	2102	0	enet	0.62	1.8e-282	NA	NA
PsychENCODE	/mnt/ilae/archive/tools/twas/WEIGHTS//PEC_TWAS_weights/ENSG00000234685.wgt.RDat	NUS1P2	13	23489790	23490662	0.0283	NA	NA	NA	NA	NA	NA	2386	0	top1	0.0093	0.00027	NA	NA
PsychENCODE	/mnt/ilae/archive/tools/twas/WEIGHTS//PEC_TWAS_weights/ENSG00000234745.wgt.RDat	HLA-B	6	31321649	31324965	0.40797	NA	NA	NA	NA	NA	NA	40	0	bslmm	0.086	1.1e-27	NA	NA
PsychENCODE	/mnt/ilae/archive/tools/twas/WEIGHTS//PEC_TWAS_weights/ENSG00000234917.wgt.RDat	RP5-994D16.3	1	43144406	43147325	0.02582	NA	NA	NA	NA	NA	NA	1403	0	enet	0.013	1.5e-05	NA	NA
PsychENCODE	/mnt/ilae/archive/tools/twas/WEIGHTS//PEC_TWAS_weights/ENSG00000234928.wgt.RDat	AP000344.3	22	23775751	23777258	0.10774	NA	NA	NA	NA	NA	NA	1855	0	lasso	0.055	3.8e-18	NA	NA
PsychENCODE	/mnt/ilae/archive/tools/twas/WEIGHTS//PEC_TWAS_weights/ENSG00000235106.wgt.RDat	LINC00094	9	136890561	136899788	0.1502	NA	NA	NA	NA	NA	NA	1730	0	bslmm	0.11	7.6e-37	NA	NA
PsychENCODE	/mnt/ilae/archive/tools/twas/WEIGHTS//PEC_TWAS_weights/ENSG00000235169.wgt.RDat	SMIM1	1	3689352	3692546	0.02764	NA	NA	NA	NA	NA	NA	1623	0	bslmm	0.0045	0.0087	NA	NA
PsychENCODE	/mnt/ilae/archive/tools/twas/WEIGHTS//PEC_TWAS_weights/ENSG00000235173.wgt.RDat	FAM203A	8	145192672	145195746	0.03257	NA	NA	NA	NA	NA	NA	369	0	enet	0.00015	0.28	NA	NA
PsychENCODE	/mnt/ilae/archive/tools/twas/WEIGHTS//PEC_TWAS_weights/ENSG00000235231.wgt.RDat	AP000351.10	22	24373117	24374043	0.45941	NA	NA	NA	NA	NA	NA	1313	0	enet	0.38	1.2e-137	NA	NA
PsychENCODE	/mnt/ilae/archive/tools/twas/WEIGHTS//PEC_TWAS_weights/ENSG00000235280.wgt.RDat	MCF2L-AS1	13	113621798	113623138	0.128	NA	NA	NA	NA	NA	NA	1394	0	enet	0.097	2.8e-31	NA	NA
PsychENCODE	/mnt/ilae/archive/tools/twas/WEIGHTS//PEC_TWAS_weights/ENSG00000235296.wgt.RDat	AC137723.5	17	79899745	79905477	0.35789	NA	NA	NA	NA	NA	NA	1596	0	enet	0.18	2.1e-59	NA	NA
PsychENCODE	/mnt/ilae/archive/tools/twas/WEIGHTS//PEC_TWAS_weights/ENSG00000235347.wgt.RDat	RP1-37M3.8	22	46188298	46189516	0.01701	NA	NA	NA	NA	NA	NA	0	0	lasso	0.0064	0.0021	NA	NA
PsychENCODE	/mnt/ilae/archive/tools/twas/WEIGHTS//PEC_TWAS_weights/ENSG00000235351.wgt.RDat	AC114730.11	2	242664030	242665108	0.07838	NA	NA	NA	NA	NA	NA	1486	0	enet	0.055	3.2e-18	NA	NA
PsychENCODE	/mnt/ilae/archive/tools/twas/WEIGHTS//PEC_TWAS_weights/ENSG00000235421.wgt.RDat	RP11-667F9.1	7	64990542	65019657	0.39446	NA	NA	NA	NA	NA	NA	1127	0	enet	0.18	1.8e-57	NA	NA
PsychENCODE	/mnt/ilae/archive/tools/twas/WEIGHTS//PEC_TWAS_weights/ENSG00000235560.wgt.RDat	AC002310.12	16	30546073	30548465	0.05705	NA	NA	NA	NA	NA	NA	413	0	enet	0.014	9.7e-06	NA	NA
PsychENCODE	/mnt/ilae/archive/tools/twas/WEIGHTS//PEC_TWAS_weights/ENSG00000235615.wgt.RDat	AJ239322.1	2	132722304	132737446	0.25703	NA	NA	NA	NA	NA	NA	1082	0	bslmm	0.093	6.7e-30	NA	NA
PsychENCODE	/mnt/ilae/archive/tools/twas/WEIGHTS//PEC_TWAS_weights/ENSG00000235618.wgt.RDat	RP11-324H6.5	10	51780942	51827563	0.13926	NA	NA	NA	NA	NA	NA	661	0	enet	0.11	1.1e-34	NA	NA
PsychENCODE	/mnt/ilae/archive/tools/twas/WEIGHTS//PEC_TWAS_weights/ENSG00000235863.wgt.RDat	B3GALT4	6	33244917	33252609	0.04109	NA	NA	NA	NA	NA	NA	893	0	lasso	0.025	4.9e-09	NA	NA
PsychENCODE	/mnt/ilae/archive/tools/twas/WEIGHTS//PEC_TWAS_weights/ENSG00000235897.wgt.RDat	TM4SF19-AS1	3	196045201	196052441	0.04914	NA	NA	NA	NA	NA	NA	1705	0	top1	0.036	1.9e-12	NA	NA
PsychENCODE	/mnt/ilae/archive/tools/twas/WEIGHTS//PEC_TWAS_weights/ENSG00000235944.wgt.RDat	ZNF815P	7	5862791	5894066	0.32531	NA	NA	NA	NA	NA	NA	1923	0	enet	0.17	3e-54	NA	NA
PsychENCODE	/mnt/ilae/archive/tools/twas/WEIGHTS//PEC_TWAS_weights/ENSG00000235994.wgt.RDat	RP3-470B24.5	6	168376604	168380456	0.44867	NA	NA	NA	NA	NA	NA	1903	0	enet	0.23	1.4e-76	NA	NA
PsychENCODE	/mnt/ilae/archive/tools/twas/WEIGHTS//PEC_TWAS_weights/ENSG00000236264.wgt.RDat	RPL26P30	11	2356362	2357006	0.07068	NA	NA	NA	NA	NA	NA	1560	0	enet	0.038	4.9e-13	NA	NA
PsychENCODE	/mnt/ilae/archive/tools/twas/WEIGHTS//PEC_TWAS_weights/ENSG00000236279.wgt.RDat	CLEC2L	7	139208602	139229730	0.08458	NA	NA	NA	NA	NA	NA	877	0	enet	0.003	0.026	NA	NA
PsychENCODE	/mnt/ilae/archive/tools/twas/WEIGHTS//PEC_TWAS_weights/ENSG00000236333.wgt.RDat	TRHDE-AS1	12	72647288	72668687	0.33422	NA	NA	NA	NA	NA	NA	998	0	enet	0.26	3.8e-88	NA	NA
PsychENCODE	/mnt/ilae/archive/tools/twas/WEIGHTS//PEC_TWAS_weights/ENSG00000236548.wgt.RDat	RP11-510H23.1	6	125230239	125284185	0.05142	NA	NA	NA	NA	NA	NA	1200	0	enet	0.019	3.7e-07	NA	NA
PsychENCODE	/mnt/ilae/archive/tools/twas/WEIGHTS//PEC_TWAS_weights/ENSG00000236617.wgt.RDat	RP11-46H11.12	12	133464428	133465169	0.03147	NA	NA	NA	NA	NA	NA	1232	0	enet	0.018	4.6e-07	NA	NA
PsychENCODE	/mnt/ilae/archive/tools/twas/WEIGHTS//PEC_TWAS_weights/ENSG00000236618.wgt.RDat	PITPNA-AS1	17	1420225	1421390	0.06075	NA	NA	NA	NA	NA	NA	1742	0	bslmm	0.021	9.8e-08	NA	NA
PsychENCODE	/mnt/ilae/archive/tools/twas/WEIGHTS//PEC_TWAS_weights/ENSG00000236653.wgt.RDat	AC005235.1	2	199164087	199239821	0.06483	NA	NA	NA	NA	NA	NA	1040	0	lasso	0.052	2.2e-17	NA	NA
PsychENCODE	/mnt/ilae/archive/tools/twas/WEIGHTS//PEC_TWAS_weights/ENSG00000236806.wgt.RDat	RP11-337C18.7	1	146695146	146695940	0.01146	NA	NA	NA	NA	NA	NA	1177	0	lasso	0.0039	0.013	NA	NA
PsychENCODE	/mnt/ilae/archive/tools/twas/WEIGHTS//PEC_TWAS_weights/ENSG00000236841.wgt.RDat	AC007750.5	2	163016272	163029426	0.36688	NA	NA	NA	NA	NA	NA	921	0	enet	0.16	1.6e-52	NA	NA
PsychENCODE	/mnt/ilae/archive/tools/twas/WEIGHTS//PEC_TWAS_weights/ENSG00000236850.wgt.RDat	BMS1P20	22	22657589	22677203	0.23887	NA	NA	NA	NA	NA	NA	1238	0	lasso	0.23	1.3e-77	NA	NA
PsychENCODE	/mnt/ilae/archive/tools/twas/WEIGHTS//PEC_TWAS_weights/ENSG00000236933.wgt.RDat	RP11-439A17.7	1	120835810	120838343	0.48137	NA	NA	NA	NA	NA	NA	137	0	enet	0.36	5.4e-129	NA	NA
PsychENCODE	/mnt/ilae/archive/tools/twas/WEIGHTS//PEC_TWAS_weights/ENSG00000236943.wgt.RDat	RP11-640M9.1	1	144456138	144521970	0.0251	NA	NA	NA	NA	NA	NA	NA	0	blup	0.029	2.3e-10	NA	NA
PsychENCODE	/mnt/ilae/archive/tools/twas/WEIGHTS//PEC_TWAS_weights/ENSG00000237075.wgt.RDat	RP11-497H16.2	5	69783429	69786959	0.2378	NA	NA	NA	NA	NA	NA	NA	0	enet	0.2	1.2e-66	NA	NA
PsychENCODE	/mnt/ilae/archive/tools/twas/WEIGHTS//PEC_TWAS_weights/ENSG00000237172.wgt.RDat	B3GNT9	16	67182008	67185117	0.07448	NA	NA	NA	NA	NA	NA	641	0	enet	0.027	1.3e-09	NA	NA
PsychENCODE	/mnt/ilae/archive/tools/twas/WEIGHTS//PEC_TWAS_weights/ENSG00000237188.wgt.RDat	RP11-337C18.8	1	146644350	146683136	0.16976	NA	NA	NA	NA	NA	NA	1159	0	lasso	0.15	8e-50	NA	NA
PsychENCODE	/mnt/ilae/archive/tools/twas/WEIGHTS//PEC_TWAS_weights/ENSG00000237273.wgt.RDat	RSL24D1P8	19	12207239	12207730	0.03442	NA	NA	NA	NA	NA	NA	1343	0	top1	0.017	1.2e-06	NA	NA
PsychENCODE	/mnt/ilae/archive/tools/twas/WEIGHTS//PEC_TWAS_weights/ENSG00000237296.wgt.RDat	SMG1P1	16	22448329	22503541	0.03785	NA	NA	NA	NA	NA	NA	611	0	lasso	0.015	5.3e-06	NA	NA
PsychENCODE	/mnt/ilae/archive/tools/twas/WEIGHTS//PEC_TWAS_weights/ENSG00000237350.wgt.RDat	CDC42P6	4	22728998	22729573	0.02142	NA	NA	NA	NA	NA	NA	1291	0	enet	0.0042	0.011	NA	NA
PsychENCODE	/mnt/ilae/archive/tools/twas/WEIGHTS//PEC_TWAS_weights/ENSG00000237419.wgt.RDat	RP11-885N19.6	9	141090383	141093775	0.087	NA	NA	NA	NA	NA	NA	425	0	blup	0.03	1.7e-10	NA	NA
PsychENCODE	/mnt/ilae/archive/tools/twas/WEIGHTS//PEC_TWAS_weights/ENSG00000237440.wgt.RDat	ZNF737	19	20718631	20748615	0.03451	NA	NA	NA	NA	NA	NA	972	0	bslmm	0.011	9.8e-05	NA	NA
PsychENCODE	/mnt/ilae/archive/tools/twas/WEIGHTS//PEC_TWAS_weights/ENSG00000237441.wgt.RDat	RGL2	6	33259431	33267101	0.02788	NA	NA	NA	NA	NA	NA	918	0	top1	0.025	5.9e-09	NA	NA
PsychENCODE	/mnt/ilae/archive/tools/twas/WEIGHTS//PEC_TWAS_weights/ENSG00000237668.wgt.RDat	RPS15AP38	22	36817318	36817689	0.02099	NA	NA	NA	NA	NA	NA	0	0	lasso	0.01	0.00015	NA	NA
PsychENCODE	/mnt/ilae/archive/tools/twas/WEIGHTS//PEC_TWAS_weights/ENSG00000237686.wgt.RDat	RP5-1120P11.1	6	43963460	44042389	0.20269	NA	NA	NA	NA	NA	NA	1255	0	enet	0.11	1.8e-34	NA	NA
PsychENCODE	/mnt/ilae/archive/tools/twas/WEIGHTS//PEC_TWAS_weights/ENSG00000237840.wgt.RDat	FAM21FP	10	46201879	46222679	0.08464	NA	NA	NA	NA	NA	NA	968	0	bslmm	0.04	1.7e-13	NA	NA
PsychENCODE	/mnt/ilae/archive/tools/twas/WEIGHTS//PEC_TWAS_weights/ENSG00000237854.wgt.RDat	LINC00674	17	66098049	66111659	0.04202	NA	NA	NA	NA	NA	NA	1503	0	bslmm	0.005	0.006	NA	NA
PsychENCODE	/mnt/ilae/archive/tools/twas/WEIGHTS//PEC_TWAS_weights/ENSG00000237862.wgt.RDat	RP1-63G5.7	22	37748230	37750879	0.06942	NA	NA	NA	NA	NA	NA	1365	0	lasso	0.048	5.4e-16	NA	NA
PsychENCODE	/mnt/ilae/archive/tools/twas/WEIGHTS//PEC_TWAS_weights/ENSG00000237940.wgt.RDat	AC093642.3	2	242912834	242919427	0.1034	NA	NA	NA	NA	NA	NA	1124	0	bslmm	0.025	3.8e-09	NA	NA
PsychENCODE	/mnt/ilae/archive/tools/twas/WEIGHTS//PEC_TWAS_weights/ENSG00000237975.wgt.RDat	FLG-AS1	1	152140601	152339163	0.7549	NA	NA	NA	NA	NA	NA	1229	0	lasso	0.54	3e-224	NA	NA
PsychENCODE	/mnt/ilae/archive/tools/twas/WEIGHTS//PEC_TWAS_weights/ENSG00000238035.wgt.RDat	AC138035.2	5	180733503	180755068	0.03216	NA	NA	NA	NA	NA	NA	772	0	top1	0.02	1.2e-07	NA	NA
PsychENCODE	/mnt/ilae/archive/tools/twas/WEIGHTS//PEC_TWAS_weights/ENSG00000238083.wgt.RDat	LRRC37A2	17	44588877	44633016	0.74316	NA	NA	NA	NA	NA	NA	912	0	enet	0.49	2.4e-194	NA	NA
PsychENCODE	/mnt/ilae/archive/tools/twas/WEIGHTS//PEC_TWAS_weights/ENSG00000238098.wgt.RDat	ABCA17P	16	2389151	2476700	0.09524	NA	NA	NA	NA	NA	NA	1098	0	top1	0.035	5.3e-12	NA	NA
PsychENCODE	/mnt/ilae/archive/tools/twas/WEIGHTS//PEC_TWAS_weights/ENSG00000238142.wgt.RDat	RP11-108M9.4	1	17215033	17216144	0.31075	NA	NA	NA	NA	NA	NA	1215	0	enet	0.23	4.5e-76	NA	NA
PsychENCODE	/mnt/ilae/archive/tools/twas/WEIGHTS//PEC_TWAS_weights/ENSG00000238184.wgt.RDat	CD81-AS1	11	2349979	2399222	0.02438	NA	NA	NA	NA	NA	NA	1643	0	bslmm	0.011	7.4e-05	NA	NA
PsychENCODE	/mnt/ilae/archive/tools/twas/WEIGHTS//PEC_TWAS_weights/ENSG00000239002.wgt.RDat	SCARNA10	12	6619388	6619717	0.08056	NA	NA	NA	NA	NA	NA	1189	0	bslmm	0.043	1.9e-14	NA	NA
PsychENCODE	/mnt/ilae/archive/tools/twas/WEIGHTS//PEC_TWAS_weights/ENSG00000239389.wgt.RDat	PCDHA13	5	140261793	140391929	0.41438	NA	NA	NA	NA	NA	NA	1005	0	lasso	0.47	1.3e-183	NA	NA
PsychENCODE	/mnt/ilae/archive/tools/twas/WEIGHTS//PEC_TWAS_weights/ENSG00000239521.wgt.RDat	GATS	7	99798276	99869837	0.2293	NA	NA	NA	NA	NA	NA	832	0	enet	0.11	3.3e-35	NA	NA
PsychENCODE	/mnt/ilae/archive/tools/twas/WEIGHTS//PEC_TWAS_weights/ENSG00000239523.wgt.RDat	MYLK-AS1	3	123304389	123363415	0.08625	NA	NA	NA	NA	NA	NA	1164	0	enet	0.034	8.4e-12	NA	NA
PsychENCODE	/mnt/ilae/archive/tools/twas/WEIGHTS//PEC_TWAS_weights/ENSG00000239839.wgt.RDat	DEFA3	8	6873391	6875823	0.04572	NA	NA	NA	NA	NA	NA	1309	0	enet	0.013	2.2e-05	NA	NA
PsychENCODE	/mnt/ilae/archive/tools/twas/WEIGHTS//PEC_TWAS_weights/ENSG00000239900.wgt.RDat	ADSL	22	40742507	40786467	0.08549	NA	NA	NA	NA	NA	NA	891	0	enet	0.042	2.7e-14	NA	NA
PsychENCODE	/mnt/ilae/archive/tools/twas/WEIGHTS//PEC_TWAS_weights/ENSG00000239911.wgt.RDat	PRKAG2-AS1	7	151574127	151576299	0.05918	NA	NA	NA	NA	NA	NA	1066	0	bslmm	0.052	3.1e-17	NA	NA
PsychENCODE	/mnt/ilae/archive/tools/twas/WEIGHTS//PEC_TWAS_weights/ENSG00000239959.wgt.RDat	ENPP7P2	3	75495920	75540353	0.31964	NA	NA	NA	NA	NA	NA	961	0	enet	0.12	7.1e-40	NA	NA
PsychENCODE	/mnt/ilae/archive/tools/twas/WEIGHTS//PEC_TWAS_weights/ENSG00000239998.wgt.RDat	LILRA2	19	55084387	55099027	0.06694	NA	NA	NA	NA	NA	NA	276	0	blup	0.06	1e-19	NA	NA
PsychENCODE	/mnt/ilae/archive/tools/twas/WEIGHTS//PEC_TWAS_weights/ENSG00000240253.wgt.RDat	FAR2P3	2	131447706	131476404	0.42936	NA	NA	NA	NA	NA	NA	627	0	enet	0.25	1.7e-84	NA	NA
PsychENCODE	/mnt/ilae/archive/tools/twas/WEIGHTS//PEC_TWAS_weights/ENSG00000241015.wgt.RDat	TPM3P9	19	53935237	53947923	0.58913	NA	NA	NA	NA	NA	NA	1869	0	enet	0.46	5.4e-177	NA	NA
PsychENCODE	/mnt/ilae/archive/tools/twas/WEIGHTS//PEC_TWAS_weights/ENSG00000241106.wgt.RDat	HLA-DOB	6	32780540	32784825	0.00627	NA	NA	NA	NA	NA	NA	6	0	bslmm	0.0015	0.084	NA	NA
PsychENCODE	/mnt/ilae/archive/tools/twas/WEIGHTS//PEC_TWAS_weights/ENSG00000241278.wgt.RDat	ENPP7P4	3	125567066	125628215	0.0648	NA	NA	NA	NA	NA	NA	2458	0	top1	0.029	3.6e-10	NA	NA
PsychENCODE	/mnt/ilae/archive/tools/twas/WEIGHTS//PEC_TWAS_weights/ENSG00000241322.wgt.RDat	CDRT1	17	15468798	15522826	0.02387	NA	NA	NA	NA	NA	NA	1153	0	top1	0.011	6.2e-05	NA	NA
PsychENCODE	/mnt/ilae/archive/tools/twas/WEIGHTS//PEC_TWAS_weights/ENSG00000241481.wgt.RDat	AC159540.2	2	98086678	98100408	0.01487	NA	NA	NA	NA	NA	NA	512	0	top1	0.011	8e-05	NA	NA
PsychENCODE	/mnt/ilae/archive/tools/twas/WEIGHTS//PEC_TWAS_weights/ENSG00000241532.wgt.RDat	AGGF1P3	3	75702712	75703924	0.20851	NA	NA	NA	NA	NA	NA	943	0	enet	0.24	9.7e-80	NA	NA
PsychENCODE	/mnt/ilae/archive/tools/twas/WEIGHTS//PEC_TWAS_weights/ENSG00000241553.wgt.RDat	ARPC4	3	9834179	9849410	0.03	NA	NA	NA	NA	NA	NA	1330	0	enet	0.011	0.0001	NA	NA
PsychENCODE	/mnt/ilae/archive/tools/twas/WEIGHTS//PEC_TWAS_weights/ENSG00000241597.wgt.RDat	CTD-2007H13.1	5	98290098	98290676	0.01734	NA	NA	NA	NA	NA	NA	1468	0	enet	0.012	3.3e-05	NA	NA
PsychENCODE	/mnt/ilae/archive/tools/twas/WEIGHTS//PEC_TWAS_weights/ENSG00000241622.wgt.RDat	RARRES2P1	3	75707685	75708165	0.08922	NA	NA	NA	NA	NA	NA	940	0	blup	0.066	1.3e-21	NA	NA
PsychENCODE	/mnt/ilae/archive/tools/twas/WEIGHTS//PEC_TWAS_weights/ENSG00000241728.wgt.RDat	AP001062.8	21	45748827	45750104	0.03082	NA	NA	NA	NA	NA	NA	1542	0	enet	0.0013	0.099	NA	NA
PsychENCODE	/mnt/ilae/archive/tools/twas/WEIGHTS//PEC_TWAS_weights/ENSG00000241889.wgt.RDat	RP11-435F17.3	3	113604145	113604878	0.04288	NA	NA	NA	NA	NA	NA	1166	0	lasso	0.015	4.7e-06	NA	NA
PsychENCODE	/mnt/ilae/archive/tools/twas/WEIGHTS//PEC_TWAS_weights/ENSG00000242073.wgt.RDat	AC006014.7	7	75103973	75115385	0.04413	NA	NA	NA	NA	NA	NA	943	0	bslmm	0.0078	0.00077	NA	NA
PsychENCODE	/mnt/ilae/archive/tools/twas/WEIGHTS//PEC_TWAS_weights/ENSG00000242086.wgt.RDat	LINC00969	3	195384933	195460422	0.67646	NA	NA	NA	NA	NA	NA	1600	0	enet	0.42	8.8e-160	NA	NA
PsychENCODE	/mnt/ilae/archive/tools/twas/WEIGHTS//PEC_TWAS_weights/ENSG00000242125.wgt.RDat	SNHG3	1	28832492	28837404	0.06087	NA	NA	NA	NA	NA	NA	1238	0	top1	0.014	9.3e-06	NA	NA
PsychENCODE	/mnt/ilae/archive/tools/twas/WEIGHTS//PEC_TWAS_weights/ENSG00000242516.wgt.RDat	LINC00960	3	75721542	75728454	0.08154	NA	NA	NA	NA	NA	NA	967	0	enet	0.051	7.5e-17	NA	NA
PsychENCODE	/mnt/ilae/archive/tools/twas/WEIGHTS//PEC_TWAS_weights/ENSG00000242661.wgt.RDat	RPS3AP43	12	8511650	8512430	0.05416	NA	NA	NA	NA	NA	NA	1364	0	lasso	0.0024	0.042	NA	NA
PsychENCODE	/mnt/ilae/archive/tools/twas/WEIGHTS//PEC_TWAS_weights/ENSG00000242866.wgt.RDat	STRC	15	43891596	44010458	0.25209	NA	NA	NA	NA	NA	NA	538	0	enet	0.2	7.5e-65	NA	NA
PsychENCODE	/mnt/ilae/archive/tools/twas/WEIGHTS//PEC_TWAS_weights/ENSG00000242889.wgt.RDat	RN7SL449P	17	55695469	55695759	0.02729	NA	NA	NA	NA	NA	NA	1171	0	enet	0.0064	0.0021	NA	NA
PsychENCODE	/mnt/ilae/archive/tools/twas/WEIGHTS//PEC_TWAS_weights/ENSG00000243137.wgt.RDat	PSG4	19	43696854	43711451	0.04218	NA	NA	NA	NA	NA	NA	1285	0	blup	0.012	2.9e-05	NA	NA
PsychENCODE	/mnt/ilae/archive/tools/twas/WEIGHTS//PEC_TWAS_weights/ENSG00000243422.wgt.RDat	RP11-413E6.1	3	75673837	75674304	0.18872	NA	NA	NA	NA	NA	NA	966	0	enet	0.15	5e-48	NA	NA
PsychENCODE	/mnt/ilae/archive/tools/twas/WEIGHTS//PEC_TWAS_weights/ENSG00000243445.wgt.RDat	RP11-715J22.1	16	2382314	2382733	0.04954	NA	NA	NA	NA	NA	NA	955	0	bslmm	0.0016	0.078	NA	NA
PsychENCODE	/mnt/ilae/archive/tools/twas/WEIGHTS//PEC_TWAS_weights/ENSG00000243480.wgt.RDat	AMY2A	1	104159999	104168402	0.2538	NA	NA	NA	NA	NA	NA	930	0	lasso	0.089	1.1e-28	NA	NA
PsychENCODE	/mnt/ilae/archive/tools/twas/WEIGHTS//PEC_TWAS_weights/ENSG00000243894.wgt.RDat	RP11-489M13.1	4	4078438	4079218	0.02913	NA	NA	NA	NA	NA	NA	1116	0	blup	0.0066	0.0019	NA	NA
PsychENCODE	/mnt/ilae/archive/tools/twas/WEIGHTS//PEC_TWAS_weights/ENSG00000243899.wgt.RDat	BMS1P7	10	49256241	49268060	0.58947	NA	NA	NA	NA	NA	NA	491	0	enet	0.36	4.7e-132	NA	NA
PsychENCODE	/mnt/ilae/archive/tools/twas/WEIGHTS//PEC_TWAS_weights/ENSG00000244026.wgt.RDat	FAM86DP	3	75470703	75484261	0.54	NA	NA	NA	NA	NA	NA	944	0	lasso	0.22	1.2e-73	NA	NA
PsychENCODE	/mnt/ilae/archive/tools/twas/WEIGHTS//PEC_TWAS_weights/ENSG00000244165.wgt.RDat	P2RY11	19	10222214	10226048	0.08461	NA	NA	NA	NA	NA	NA	1441	0	enet	0.061	3.8e-20	NA	NA
PsychENCODE	/mnt/ilae/archive/tools/twas/WEIGHTS//PEC_TWAS_weights/ENSG00000244187.wgt.RDat	TMEM141	9	139685807	139687709	0.3485	NA	NA	NA	NA	NA	NA	807	0	bslmm	0.2	7.6e-67	NA	NA
PsychENCODE	/mnt/ilae/archive/tools/twas/WEIGHTS//PEC_TWAS_weights/ENSG00000244257.wgt.RDat	PKD1P1	16	16404198	16428047	0.53769	NA	NA	NA	NA	NA	NA	946	0	enet	0.36	4.3e-130	NA	NA
PsychENCODE	/mnt/ilae/archive/tools/twas/WEIGHTS//PEC_TWAS_weights/ENSG00000244289.wgt.RDat	RPS3AP35	8	12485985	12486765	0.03785	NA	NA	NA	NA	NA	NA	869	0	top1	0.018	6.2e-07	NA	NA
PsychENCODE	/mnt/ilae/archive/tools/twas/WEIGHTS//PEC_TWAS_weights/ENSG00000244292.wgt.RDat	OR9N1P	7	141611017	141611743	0.01523	NA	NA	NA	NA	NA	NA	612	0	enet	0.014	8.9e-06	NA	NA
PsychENCODE	/mnt/ilae/archive/tools/twas/WEIGHTS//PEC_TWAS_weights/ENSG00000244371.wgt.RDat	PFN1P8	1	146392310	146392852	0.04575	NA	NA	NA	NA	NA	NA	825	0	bslmm	0.027	1e-09	NA	NA
PsychENCODE	/mnt/ilae/archive/tools/twas/WEIGHTS//PEC_TWAS_weights/ENSG00000244393.wgt.RDat	RP11-592B15.3	10	51253146	51371338	0.30102	NA	NA	NA	NA	NA	NA	645	0	top1	0.12	2.6e-40	NA	NA
PsychENCODE	/mnt/ilae/archive/tools/twas/WEIGHTS//PEC_TWAS_weights/ENSG00000244411.wgt.RDat	KRTAP5-7	11	71238313	71239210	0.02262	NA	NA	NA	NA	NA	NA	1850	0	top1	0.0052	0.0049	NA	NA
PsychENCODE	/mnt/ilae/archive/tools/twas/WEIGHTS//PEC_TWAS_weights/ENSG00000244486.wgt.RDat	SCARF2	22	20778874	20792146	0.06129	NA	NA	NA	NA	NA	NA	834	0	top1	0.042	3.7e-14	NA	NA
PsychENCODE	/mnt/ilae/archive/tools/twas/WEIGHTS//PEC_TWAS_weights/ENSG00000244558.wgt.RDat	RP11-445H22.4	20	43323533	43374662	0.16595	NA	NA	NA	NA	NA	NA	1154	0	enet	0.082	1.1e-26	NA	NA
PsychENCODE	/mnt/ilae/archive/tools/twas/WEIGHTS//PEC_TWAS_weights/ENSG00000244567.wgt.RDat	AC096772.6	2	208686014	208687493	0.02464	NA	NA	NA	NA	NA	NA	1232	0	top1	0.013	1.5e-05	NA	NA
PsychENCODE	/mnt/ilae/archive/tools/twas/WEIGHTS//PEC_TWAS_weights/ENSG00000244627.wgt.RDat	RP3-449O17.1	22	38731767	38794934	0.11719	NA	NA	NA	NA	NA	NA	1143	0	enet	0.071	3.3e-23	NA	NA
PsychENCODE	/mnt/ilae/archive/tools/twas/WEIGHTS//PEC_TWAS_weights/ENSG00000244674.wgt.RDat	RPS3AP15	3	75591300	75592080	0.11306	NA	NA	NA	NA	NA	NA	898	0	lasso	0.037	1.2e-12	NA	NA
PsychENCODE	/mnt/ilae/archive/tools/twas/WEIGHTS//PEC_TWAS_weights/ENSG00000244682.wgt.RDat	FCGR2C	1	161551129	161575452	0.18015	NA	NA	NA	NA	NA	NA	1354	0	enet	0.066	1.5e-21	NA	NA
PsychENCODE	/mnt/ilae/archive/tools/twas/WEIGHTS//PEC_TWAS_weights/ENSG00000244691.wgt.RDat	RP11-600F24.2	14	103878456	103879098	0.01456	NA	NA	NA	NA	NA	NA	1569	0	lasso	0.0035	0.018	NA	NA
PsychENCODE	/mnt/ilae/archive/tools/twas/WEIGHTS//PEC_TWAS_weights/ENSG00000244701.wgt.RDat	RP5-894A10.2	7	141352181	141356610	0.07406	NA	NA	NA	NA	NA	NA	881	0	enet	0.036	1.8e-12	NA	NA
PsychENCODE	/mnt/ilae/archive/tools/twas/WEIGHTS//PEC_TWAS_weights/ENSG00000244733.wgt.RDat	RP11-506M13.3	10	81420647	81437248	0.04066	NA	NA	NA	NA	NA	NA	2164	0	top1	0.028	6e-10	NA	NA
PsychENCODE	/mnt/ilae/archive/tools/twas/WEIGHTS//PEC_TWAS_weights/ENSG00000244752.wgt.RDat	CRYBB2	22	25615489	25627836	0.05427	NA	NA	NA	NA	NA	NA	1694	0	bslmm	0.0064	0.002	NA	NA
PsychENCODE	/mnt/ilae/archive/tools/twas/WEIGHTS//PEC_TWAS_weights/ENSG00000245060.wgt.RDat	LINC00847	5	180257957	180262726	0.08806	NA	NA	NA	NA	NA	NA	1788	0	bslmm	0.05	9.7e-17	NA	NA
PsychENCODE	/mnt/ilae/archive/tools/twas/WEIGHTS//PEC_TWAS_weights/ENSG00000245598.wgt.RDat	DACT3-AS1	19	47163621	47180704	0.09408	NA	NA	NA	NA	NA	NA	1459	0	enet	0.079	1.7e-25	NA	NA
PsychENCODE	/mnt/ilae/archive/tools/twas/WEIGHTS//PEC_TWAS_weights/ENSG00000246082.wgt.RDat	NUDT16P1	3	131080742	131083966	0.09934	NA	NA	NA	NA	NA	NA	1301	0	lasso	0.031	5.2e-11	NA	NA
PsychENCODE	/mnt/ilae/archive/tools/twas/WEIGHTS//PEC_TWAS_weights/ENSG00000246363.wgt.RDat	RP11-13A1.1	12	89404458	89413456	0.42418	NA	NA	NA	NA	NA	NA	820	0	enet	0.19	3.3e-62	NA	NA
PsychENCODE	/mnt/ilae/archive/tools/twas/WEIGHTS//PEC_TWAS_weights/ENSG00000246640.wgt.RDat	RP11-1094H24.4	17	48127713	48133103	0.06994	NA	NA	NA	NA	NA	NA	1045	0	enet	0.019	2.6e-07	NA	NA
PsychENCODE	/mnt/ilae/archive/tools/twas/WEIGHTS//PEC_TWAS_weights/ENSG00000246662.wgt.RDat	LINC00535	8	94225531	94712661	0.02578	NA	NA	NA	NA	NA	NA	1614	0	top1	0.0035	0.018	NA	NA
PsychENCODE	/mnt/ilae/archive/tools/twas/WEIGHTS//PEC_TWAS_weights/ENSG00000246731.wgt.RDat	CTD-2514K5.2	17	72206119	72209481	0.10617	NA	NA	NA	NA	NA	NA	1536	0	enet	0.052	2.5e-17	NA	NA
PsychENCODE	/mnt/ilae/archive/tools/twas/WEIGHTS//PEC_TWAS_weights/ENSG00000248098.wgt.RDat	BCKDHA	19	41884215	41930910	0.07528	NA	NA	NA	NA	NA	NA	1437	0	enet	0.05	9e-17	NA	NA
PsychENCODE	/mnt/ilae/archive/tools/twas/WEIGHTS//PEC_TWAS_weights/ENSG00000248124.wgt.RDat	RRN3P1	16	21807951	21831731	0.39926	NA	NA	NA	NA	NA	NA	359	0	enet	0.26	5.2e-90	NA	NA
PsychENCODE	/mnt/ilae/archive/tools/twas/WEIGHTS//PEC_TWAS_weights/ENSG00000248235.wgt.RDat	AC037459.4	8	22446787	22459597	0.05359	NA	NA	NA	NA	NA	NA	1168	0	enet	0.027	1.1e-09	NA	NA
PsychENCODE	/mnt/ilae/archive/tools/twas/WEIGHTS//PEC_TWAS_weights/ENSG00000248275.wgt.RDat	TRIM52-AS1	5	180688213	180699308	0.39205	NA	NA	NA	NA	NA	NA	895	0	enet	0.32	1.2e-112	NA	NA
PsychENCODE	/mnt/ilae/archive/tools/twas/WEIGHTS//PEC_TWAS_weights/ENSG00000248333.wgt.RDat	CDK11B	1	1570603	1590473	0.02388	NA	NA	NA	NA	NA	NA	586	0	lasso	0.0089	0.00035	NA	NA
PsychENCODE	/mnt/ilae/archive/tools/twas/WEIGHTS//PEC_TWAS_weights/ENSG00000248469.wgt.RDat	RP11-826N14.2	5	175476681	175489024	0.50351	NA	NA	NA	NA	NA	NA	822	0	enet	0.25	2.1e-86	NA	NA
PsychENCODE	/mnt/ilae/archive/tools/twas/WEIGHTS//PEC_TWAS_weights/ENSG00000248641.wgt.RDat	HMGA1P2	4	73964539	73964862	0.01527	NA	NA	NA	NA	NA	NA	0	0	lasso	0.0032	0.022	NA	NA
PsychENCODE	/mnt/ilae/archive/tools/twas/WEIGHTS//PEC_TWAS_weights/ENSG00000248671.wgt.RDat	CTD-2313N18.5	11	71505409	71529284	0.42597	NA	NA	NA	NA	NA	NA	1814	0	enet	0.25	9.1e-85	NA	NA
PsychENCODE	/mnt/ilae/archive/tools/twas/WEIGHTS//PEC_TWAS_weights/ENSG00000248738.wgt.RDat	RP11-87E22.2	8	22735485	22745535	0.67741	NA	NA	NA	NA	NA	NA	1367	0	enet	0.49	2.4e-196	NA	NA
PsychENCODE	/mnt/ilae/archive/tools/twas/WEIGHTS//PEC_TWAS_weights/ENSG00000248909.wgt.RDat	HMGB1P21	5	77940088	77940668	0.02856	NA	NA	NA	NA	NA	NA	1349	0	enet	0.0065	0.0019	NA	NA
PsychENCODE	/mnt/ilae/archive/tools/twas/WEIGHTS//PEC_TWAS_weights/ENSG00000248919.wgt.RDat	ATP5J2-PTCD1	7	99017372	99063820	0.08827	NA	NA	NA	NA	NA	NA	930	0	enet	0.043	1.8e-14	NA	NA
PsychENCODE	/mnt/ilae/archive/tools/twas/WEIGHTS//PEC_TWAS_weights/ENSG00000248933.wgt.RDat	USP17L22	4	9269345	9270937	0.31664	NA	NA	NA	NA	NA	NA	691	0	enet	0.14	1.2e-44	NA	NA
PsychENCODE	/mnt/ilae/archive/tools/twas/WEIGHTS//PEC_TWAS_weights/ENSG00000249109.wgt.RDat	RP11-1026M7.2	5	177209198	177221397	0.46626	NA	NA	NA	NA	NA	NA	962	0	enet	0.39	2.4e-143	NA	NA
PsychENCODE	/mnt/ilae/archive/tools/twas/WEIGHTS//PEC_TWAS_weights/ENSG00000249129.wgt.RDat	SUDS3P1	5	177398317	177399282	0.05626	NA	NA	NA	NA	NA	NA	1180	0	lasso	0.034	6.2e-12	NA	NA
PsychENCODE	/mnt/ilae/archive/tools/twas/WEIGHTS//PEC_TWAS_weights/ENSG00000249363.wgt.RDat	CTB-78O21.1	5	145107923	145108912	0.03269	NA	NA	NA	NA	NA	NA	1251	0	lasso	0.0096	0.00021	NA	NA
PsychENCODE	/mnt/ilae/archive/tools/twas/WEIGHTS//PEC_TWAS_weights/ENSG00000249437.wgt.RDat	NAIP	5	70264310	70320941	0.36735	NA	NA	NA	NA	NA	NA	125	0	enet	0.064	7.3e-21	NA	NA
PsychENCODE	/mnt/ilae/archive/tools/twas/WEIGHTS//PEC_TWAS_weights/ENSG00000249684.wgt.RDat	RP11-423H2.3	5	177377336	177390961	0.14536	NA	NA	NA	NA	NA	NA	1173	0	bslmm	0.078	2e-25	NA	NA
PsychENCODE	/mnt/ilae/archive/tools/twas/WEIGHTS//PEC_TWAS_weights/ENSG00000249694.wgt.RDat	RP11-378A12.1	8	2447076	2480453	0.15277	NA	NA	NA	NA	NA	NA	2012	0	bslmm	0.055	3.4e-18	NA	NA
PsychENCODE	/mnt/ilae/archive/tools/twas/WEIGHTS//PEC_TWAS_weights/ENSG00000249709.wgt.RDat	ZNF564	19	12636184	12662356	0.14459	NA	NA	NA	NA	NA	NA	1152	0	enet	0.069	1.8e-22	NA	NA
PsychENCODE	/mnt/ilae/archive/tools/twas/WEIGHTS//PEC_TWAS_weights/ENSG00000249741.wgt.RDat	RP11-673E1.3	4	144832667	144833206	0.05089	NA	NA	NA	NA	NA	NA	1563	0	enet	0.032	2.8e-11	NA	NA
PsychENCODE	/mnt/ilae/archive/tools/twas/WEIGHTS//PEC_TWAS_weights/ENSG00000249767.wgt.RDat	ENPP7P10	4	9080749	9143334	0.03208	NA	NA	NA	NA	NA	NA	569	0	lasso	0.0076	0.00086	NA	NA
PsychENCODE	/mnt/ilae/archive/tools/twas/WEIGHTS//PEC_TWAS_weights/ENSG00000249839.wgt.RDat	AC011330.5	15	43955852	43976537	0.41192	NA	NA	NA	NA	NA	NA	483	0	enet	0.43	3.9e-161	NA	NA
PsychENCODE	/mnt/ilae/archive/tools/twas/WEIGHTS//PEC_TWAS_weights/ENSG00000249846.wgt.RDat	RP11-77P16.4	3	129831393	129839422	0.11513	NA	NA	NA	NA	NA	NA	1209	0	enet	0.075	2.7e-24	NA	NA
PsychENCODE	/mnt/ilae/archive/tools/twas/WEIGHTS//PEC_TWAS_weights/ENSG00000250138.wgt.RDat	RP11-848G14.5	5	68927790	68932312	0.40736	NA	NA	NA	NA	NA	NA	430	0	enet	0.11	1.6e-34	NA	NA
PsychENCODE	/mnt/ilae/archive/tools/twas/WEIGHTS//PEC_TWAS_weights/ENSG00000250251.wgt.RDat	PKD1P6	16	15219099	15248421	0.10287	NA	NA	NA	NA	NA	NA	381	0	blup	0.084	4.2e-27	NA	NA
PsychENCODE	/mnt/ilae/archive/tools/twas/WEIGHTS//PEC_TWAS_weights/ENSG00000250361.wgt.RDat	GYPB	4	144917257	145061844	0.03061	NA	NA	NA	NA	NA	NA	1737	0	enet	0.00052	0.19	NA	NA
PsychENCODE	/mnt/ilae/archive/tools/twas/WEIGHTS//PEC_TWAS_weights/ENSG00000250422.wgt.RDat	RP11-484L7.1	5	45558021	45560088	0.01183	NA	NA	NA	NA	NA	NA	767	0	enet	0.0017	0.071	NA	NA
PsychENCODE	/mnt/ilae/archive/tools/twas/WEIGHTS//PEC_TWAS_weights/ENSG00000250687.wgt.RDat	RP11-497H16.7	5	69758071	69775042	0.02268	NA	NA	NA	NA	NA	NA	NA	0	enet	0.016	2.8e-06	NA	NA
PsychENCODE	/mnt/ilae/archive/tools/twas/WEIGHTS//PEC_TWAS_weights/ENSG00000250731.wgt.RDat	TPM3P6	19	53982604	53983345	0.02881	NA	NA	NA	NA	NA	NA	1761	0	top1	0.025	3.8e-09	NA	NA
PsychENCODE	/mnt/ilae/archive/tools/twas/WEIGHTS//PEC_TWAS_weights/ENSG00000250900.wgt.RDat	CTC-338M12.6	5	180622496	180630103	0.02237	NA	NA	NA	NA	NA	NA	960	0	top1	0.0085	0.00047	NA	NA
PsychENCODE	/mnt/ilae/archive/tools/twas/WEIGHTS//PEC_TWAS_weights/ENSG00000250986.wgt.RDat	AC141928.1	4	3760475	3765117	0.02417	NA	NA	NA	NA	NA	NA	1252	0	top1	0.04	1.4e-13	NA	NA
PsychENCODE	/mnt/ilae/archive/tools/twas/WEIGHTS//PEC_TWAS_weights/ENSG00000251079.wgt.RDat	BMS1P2	10	47228366	47241942	0.09858	NA	NA	NA	NA	NA	NA	411	0	enet	0.017	8.6e-07	NA	NA
PsychENCODE	/mnt/ilae/archive/tools/twas/WEIGHTS//PEC_TWAS_weights/ENSG00000251165.wgt.RDat	F11-AS1	4	187207248	187422151	0.06005	NA	NA	NA	NA	NA	NA	2147	0	enet	0.06	1.2e-19	NA	NA
PsychENCODE	/mnt/ilae/archive/tools/twas/WEIGHTS//PEC_TWAS_weights/ENSG00000251209.wgt.RDat	LINC00923	15	98285448	98417780	0.04992	NA	NA	NA	NA	NA	NA	2083	0	top1	0.017	1.1e-06	NA	NA
PsychENCODE	/mnt/ilae/archive/tools/twas/WEIGHTS//PEC_TWAS_weights/ENSG00000251288.wgt.RDat	RP11-10L12.2	4	103672558	103673798	0.01854	NA	NA	NA	NA	NA	NA	1131	0	lasso	0.0072	0.0012	NA	NA
PsychENCODE	/mnt/ilae/archive/tools/twas/WEIGHTS//PEC_TWAS_weights/ENSG00000251417.wgt.RDat	RP11-1348G14.4	16	28814097	28829149	0.02003	NA	NA	NA	NA	NA	NA	822	0	bslmm	0.0082	0.00059	NA	NA
PsychENCODE	/mnt/ilae/archive/tools/twas/WEIGHTS//PEC_TWAS_weights/ENSG00000251580.wgt.RDat	RP11-539L10.3	4	6672452	6675557	0.27778	NA	NA	NA	NA	NA	NA	1611	0	enet	0.19	3.3e-61	NA	NA
PsychENCODE	/mnt/ilae/archive/tools/twas/WEIGHTS//PEC_TWAS_weights/ENSG00000251669.wgt.RDat	FAM86EP	4	3943487	3957146	0.03725	NA	NA	NA	NA	NA	NA	1317	0	top1	0.0062	0.0024	NA	NA
PsychENCODE	/mnt/ilae/archive/tools/twas/WEIGHTS//PEC_TWAS_weights/ENSG00000251695.wgt.RDat	AC124890.1	12	69186125	69187743	0.03153	NA	NA	NA	NA	NA	NA	1319	0	top1	0.012	3.3e-05	NA	NA
PsychENCODE	/mnt/ilae/archive/tools/twas/WEIGHTS//PEC_TWAS_weights/ENSG00000253203.wgt.RDat	GUSBP3	5	68790040	69006341	0.51952	NA	NA	NA	NA	NA	NA	665	0	enet	0.1	9.6e-33	NA	NA
PsychENCODE	/mnt/ilae/archive/tools/twas/WEIGHTS//PEC_TWAS_weights/ENSG00000253210.wgt.RDat	RP11-809O17.1	8	142136143	142140060	0.09007	NA	NA	NA	NA	NA	NA	1498	0	top1	0.047	1.2e-15	NA	NA
PsychENCODE	/mnt/ilae/archive/tools/twas/WEIGHTS//PEC_TWAS_weights/ENSG00000253282.wgt.RDat	KB-1410C5.3	8	102299673	102306011	0.02179	NA	NA	NA	NA	NA	NA	1260	0	lasso	0.011	6.3e-05	NA	NA
PsychENCODE	/mnt/ilae/archive/tools/twas/WEIGHTS//PEC_TWAS_weights/ENSG00000253333.wgt.RDat	RP11-497H16.8	5	69790927	69796730	0.21285	NA	NA	NA	NA	NA	NA	NA	0	lasso	0.19	2.3e-63	NA	NA
PsychENCODE	/mnt/ilae/archive/tools/twas/WEIGHTS//PEC_TWAS_weights/ENSG00000253366.wgt.RDat	RP11-589F5.4	5	70046954	70149508	0.00995	NA	NA	NA	NA	NA	NA	0	0	enet	0.003	0.025	NA	NA
PsychENCODE	/mnt/ilae/archive/tools/twas/WEIGHTS//PEC_TWAS_weights/ENSG00000253368.wgt.RDat	TRNP1	1	27320198	27327389	0.05014	NA	NA	NA	NA	NA	NA	734	0	enet	0.0077	0.00081	NA	NA
PsychENCODE	/mnt/ilae/archive/tools/twas/WEIGHTS//PEC_TWAS_weights/ENSG00000253492.wgt.RDat	CDH12P3	5	69428506	69428800	0.00503	NA	NA	NA	NA	NA	NA	NA	0	lasso	0.003	0.025	NA	NA
PsychENCODE	/mnt/ilae/archive/tools/twas/WEIGHTS//PEC_TWAS_weights/ENSG00000253540.wgt.RDat	FAM86HP	3	129817935	129830315	0.10811	NA	NA	NA	NA	NA	NA	1222	0	enet	0.13	7.4e-41	NA	NA
PsychENCODE	/mnt/ilae/archive/tools/twas/WEIGHTS//PEC_TWAS_weights/ENSG00000253729.wgt.RDat	PRKDC	8	48685669	48872743	0.0277	NA	NA	NA	NA	NA	NA	630	0	enet	0.0074	0.001	NA	NA
PsychENCODE	/mnt/ilae/archive/tools/twas/WEIGHTS//PEC_TWAS_weights/ENSG00000253764.wgt.RDat	RP11-439C15.4	8	1920736	1922803	0.18163	NA	NA	NA	NA	NA	NA	1733	0	bslmm	0.12	3.1e-38	NA	NA
PsychENCODE	/mnt/ilae/archive/tools/twas/WEIGHTS//PEC_TWAS_weights/ENSG00000253816.wgt.RDat	RP11-1415C14.3	5	69515745	69580686	0.0508	NA	NA	NA	NA	NA	NA	NA	0	enet	0.038	6.4e-13	NA	NA
PsychENCODE	/mnt/ilae/archive/tools/twas/WEIGHTS//PEC_TWAS_weights/ENSG00000253846.wgt.RDat	PCDHGA10	5	140792743	140892546	0.02749	NA	NA	NA	NA	NA	NA	1315	0	enet	0.006	0.0028	NA	NA
PsychENCODE	/mnt/ilae/archive/tools/twas/WEIGHTS//PEC_TWAS_weights/ENSG00000253882.wgt.RDat	RP11-61L23.2	7	143339348	143534026	0.41274	NA	NA	NA	NA	NA	NA	849	0	enet	0.083	6.5e-27	NA	NA
PsychENCODE	/mnt/ilae/archive/tools/twas/WEIGHTS//PEC_TWAS_weights/ENSG00000254122.wgt.RDat	PCDHGB7	5	140797427	140892546	0.03137	NA	NA	NA	NA	NA	NA	1308	0	enet	0.016	3.2e-06	NA	NA
PsychENCODE	/mnt/ilae/archive/tools/twas/WEIGHTS//PEC_TWAS_weights/ENSG00000254184.wgt.RDat	TYW1B	7	72023729	72298777	0.33695	NA	NA	NA	NA	NA	NA	1214	0	enet	0.53	1.3e-219	NA	NA
PsychENCODE	/mnt/ilae/archive/tools/twas/WEIGHTS//PEC_TWAS_weights/ENSG00000254206.wgt.RDat	NPIPB11	16	29392675	29415350	0.03843	NA	NA	NA	NA	NA	NA	762	0	enet	0.0056	0.0036	NA	NA
PsychENCODE	/mnt/ilae/archive/tools/twas/WEIGHTS//PEC_TWAS_weights/ENSG00000254276.wgt.RDat	RP11-1198D22.2	5	70529154	70530335	0.2308	NA	NA	NA	NA	NA	NA	430	0	top1	0.073	9e-24	NA	NA
PsychENCODE	/mnt/ilae/archive/tools/twas/WEIGHTS//PEC_TWAS_weights/ENSG00000254353.wgt.RDat	RP11-195E2.4	5	70328995	70330227	0.41808	NA	NA	NA	NA	NA	NA	129	0	enet	0.17	1.6e-55	NA	NA
PsychENCODE	/mnt/ilae/archive/tools/twas/WEIGHTS//PEC_TWAS_weights/ENSG00000254402.wgt.RDat	LRRC24	8	145747761	145752416	0.06229	NA	NA	NA	NA	NA	NA	501	0	top1	0.031	6.9e-11	NA	NA
PsychENCODE	/mnt/ilae/archive/tools/twas/WEIGHTS//PEC_TWAS_weights/ENSG00000254415.wgt.RDat	SIGLEC14	19	52145806	52150054	0.27137	NA	NA	NA	NA	NA	NA	1883	0	enet	0.15	6.7e-48	NA	NA
PsychENCODE	/mnt/ilae/archive/tools/twas/WEIGHTS//PEC_TWAS_weights/ENSG00000254423.wgt.RDat	RP11-351I21.7	8	12231875	12233055	0.13006	NA	NA	NA	NA	NA	NA	833	0	enet	0.11	4.9e-36	NA	NA
PsychENCODE	/mnt/ilae/archive/tools/twas/WEIGHTS//PEC_TWAS_weights/ENSG00000254531.wgt.RDat	AP001816.1	4	102268937	102270040	0.15136	NA	NA	NA	NA	NA	NA	1399	0	enet	0.07	7.4e-23	NA	NA
PsychENCODE	/mnt/ilae/archive/tools/twas/WEIGHTS//PEC_TWAS_weights/ENSG00000254537.wgt.RDat	RP1-130L23.1	11	33424762	33425151	0.13223	NA	NA	NA	NA	NA	NA	1348	0	enet	0.063	1.6e-20	NA	NA
PsychENCODE	/mnt/ilae/archive/tools/twas/WEIGHTS//PEC_TWAS_weights/ENSG00000254634.wgt.RDat	RP11-231C14.3	16	29437121	29465435	0.11303	NA	NA	NA	NA	NA	NA	769	0	enet	0.045	3.8e-15	NA	NA
PsychENCODE	/mnt/ilae/archive/tools/twas/WEIGHTS//PEC_TWAS_weights/ENSG00000254682.wgt.RDat	RP11-660L16.2	11	71159720	71163203	0.58115	NA	NA	NA	NA	NA	NA	1847	0	enet	0.4	2.1e-146	NA	NA
PsychENCODE	/mnt/ilae/archive/tools/twas/WEIGHTS//PEC_TWAS_weights/ENSG00000254852.wgt.RDat	NPIPA2	16	14841923	14859270	0.35497	NA	NA	NA	NA	NA	NA	469	0	enet	0.3	9.7e-105	NA	NA
PsychENCODE	/mnt/ilae/archive/tools/twas/WEIGHTS//PEC_TWAS_weights/ENSG00000254870.wgt.RDat	ATP6V1G2-DDX39B	6	31497996	31514385	0.01382	NA	NA	NA	NA	NA	NA	40	0	enet	0.013	2.7e-05	NA	NA
PsychENCODE	/mnt/ilae/archive/tools/twas/WEIGHTS//PEC_TWAS_weights/ENSG00000254893.wgt.RDat	RP11-466P24.2	5	75465911	75470171	0.02386	NA	NA	NA	NA	NA	NA	0	0	lasso	0.0063	0.0022	NA	NA
PsychENCODE	/mnt/ilae/archive/tools/twas/WEIGHTS//PEC_TWAS_weights/ENSG00000254912.wgt.RDat	RP11-632K20.2	15	32786204	32792547	0.44402	NA	NA	NA	NA	NA	NA	753	0	enet	0.24	7.5e-80	NA	NA
PsychENCODE	/mnt/ilae/archive/tools/twas/WEIGHTS//PEC_TWAS_weights/ENSG00000254923.wgt.RDat	RP11-1236K1.8	8	11985616	11986807	0.04791	NA	NA	NA	NA	NA	NA	962	0	enet	0.018	8e-07	NA	NA
PsychENCODE	/mnt/ilae/archive/tools/twas/WEIGHTS//PEC_TWAS_weights/ENSG00000254929.wgt.RDat	RP11-144G6.12	10	47207805	47243502	0.14862	NA	NA	NA	NA	NA	NA	411	0	enet	0.064	5.7e-21	NA	NA
PsychENCODE	/mnt/ilae/archive/tools/twas/WEIGHTS//PEC_TWAS_weights/ENSG00000254973.wgt.RDat	RP11-429J17.7	8	144840323	144853992	0.07218	NA	NA	NA	NA	NA	NA	984	0	lasso	0.036	1.6e-12	NA	NA
PsychENCODE	/mnt/ilae/archive/tools/twas/WEIGHTS//PEC_TWAS_weights/ENSG00000254997.wgt.RDat	KRTAP5-9	11	71259466	71260653	0.14692	NA	NA	NA	NA	NA	NA	1842	0	lasso	0.079	1.1e-25	NA	NA
PsychENCODE	/mnt/ilae/archive/tools/twas/WEIGHTS//PEC_TWAS_weights/ENSG00000255025.wgt.RDat	AF228730.13	8	7095808	7096153	0.03488	NA	NA	NA	NA	NA	NA	892	0	blup	0.015	3.5e-06	NA	NA
PsychENCODE	/mnt/ilae/archive/tools/twas/WEIGHTS//PEC_TWAS_weights/ENSG00000255052.wgt.RDat	FAM66D	8	11973291	12008698	0.19311	NA	NA	NA	NA	NA	NA	992	0	lasso	0.13	4.1e-42	NA	NA
PsychENCODE	/mnt/ilae/archive/tools/twas/WEIGHTS//PEC_TWAS_weights/ENSG00000255098.wgt.RDat	RP11-481A20.11	8	11870545	11873043	0.12285	NA	NA	NA	NA	NA	NA	1192	0	enet	0.068	2.9e-22	NA	NA
PsychENCODE	/mnt/ilae/archive/tools/twas/WEIGHTS//PEC_TWAS_weights/ENSG00000255101.wgt.RDat	RP11-412B14.1	8	42560726	42577089	0.03827	NA	NA	NA	NA	NA	NA	1048	0	enet	0.016	2.5e-06	NA	NA
PsychENCODE	/mnt/ilae/archive/tools/twas/WEIGHTS//PEC_TWAS_weights/ENSG00000255104.wgt.RDat	ZNF286A	17	15603006	15648092	0.35877	NA	NA	NA	NA	NA	NA	1046	0	enet	0.2	1e-65	NA	NA
PsychENCODE	/mnt/ilae/archive/tools/twas/WEIGHTS//PEC_TWAS_weights/ENSG00000255129.wgt.RDat	RP11-839D17.3	11	113149159	113185159	0.06026	NA	NA	NA	NA	NA	NA	1576	0	lasso	0.031	5.6e-11	NA	NA
PsychENCODE	/mnt/ilae/archive/tools/twas/WEIGHTS//PEC_TWAS_weights/ENSG00000255162.wgt.RDat	RP11-358N4.3	11	89519113	89521006	0.26713	NA	NA	NA	NA	NA	NA	1025	0	enet	0.098	1.7e-31	NA	NA
PsychENCODE	/mnt/ilae/archive/tools/twas/WEIGHTS//PEC_TWAS_weights/ENSG00000255168.wgt.RDat	RP11-458D21.5	1	145209145	145319796	0.29927	NA	NA	NA	NA	NA	NA	140	0	enet	0.15	1.3e-49	NA	NA
PsychENCODE	/mnt/ilae/archive/tools/twas/WEIGHTS//PEC_TWAS_weights/ENSG00000255197.wgt.RDat	RP11-750H9.5	11	47404699	47430741	0.02723	NA	NA	NA	NA	NA	NA	892	0	enet	0.01	0.00013	NA	NA
PsychENCODE	/mnt/ilae/archive/tools/twas/WEIGHTS//PEC_TWAS_weights/ENSG00000255198.wgt.RDat	SNHG9	16	2014960	2015510	0.12788	NA	NA	NA	NA	NA	NA	1519	0	top1	0.052	2.2e-17	NA	NA
PsychENCODE	/mnt/ilae/archive/tools/twas/WEIGHTS//PEC_TWAS_weights/ENSG00000255277.wgt.RDat	ABCC6P2	16	14914649	14918563	0.03343	NA	NA	NA	NA	NA	NA	387	0	bslmm	0.0029	0.027	NA	NA
PsychENCODE	/mnt/ilae/archive/tools/twas/WEIGHTS//PEC_TWAS_weights/ENSG00000255284.wgt.RDat	AP006621.5	11	777578	784297	0.06617	NA	NA	NA	NA	NA	NA	1744	0	lasso	0.036	1.8e-12	NA	NA
PsychENCODE	/mnt/ilae/archive/tools/twas/WEIGHTS//PEC_TWAS_weights/ENSG00000255455.wgt.RDat	RP11-890B15.3	11	130736149	130740142	0.37609	NA	NA	NA	NA	NA	NA	1444	0	enet	0.31	1.7e-109	NA	NA
PsychENCODE	/mnt/ilae/archive/tools/twas/WEIGHTS//PEC_TWAS_weights/ENSG00000255495.wgt.RDat	FAM85A	8	12051976	12053789	0.1521	NA	NA	NA	NA	NA	NA	939	0	enet	0.074	4.6e-24	NA	NA
PsychENCODE	/mnt/ilae/archive/tools/twas/WEIGHTS//PEC_TWAS_weights/ENSG00000255513.wgt.RDat	AC005363.9	16	2013746	2014096	0.0501	NA	NA	NA	NA	NA	NA	1520	0	top1	0.01	0.00015	NA	NA
PsychENCODE	/mnt/ilae/archive/tools/twas/WEIGHTS//PEC_TWAS_weights/ENSG00000255556.wgt.RDat	RP11-351I21.6	8	12236188	12237774	0.19126	NA	NA	NA	NA	NA	NA	818	0	enet	0.17	2.3e-56	NA	NA
PsychENCODE	/mnt/ilae/archive/tools/twas/WEIGHTS//PEC_TWAS_weights/ENSG00000255622.wgt.RDat	PCDHB17	5	140535577	140538639	0.09099	NA	NA	NA	NA	NA	NA	1018	0	lasso	0.032	2.7e-11	NA	NA
PsychENCODE	/mnt/ilae/archive/tools/twas/WEIGHTS//PEC_TWAS_weights/ENSG00000255693.wgt.RDat	RP11-766N7.3	12	65277174	65371302	0.57625	NA	NA	NA	NA	NA	NA	987	0	enet	0.38	1.5e-139	NA	NA
PsychENCODE	/mnt/ilae/archive/tools/twas/WEIGHTS//PEC_TWAS_weights/ENSG00000255929.wgt.RDat	RP11-867G2.8	11	94278496	94473521	0.17735	NA	NA	NA	NA	NA	NA	1683	0	enet	0.096	5.2e-31	NA	NA
PsychENCODE	/mnt/ilae/archive/tools/twas/WEIGHTS//PEC_TWAS_weights/ENSG00000256050.wgt.RDat	RP11-982M15.6	14	105147483	105151269	0.09683	NA	NA	NA	NA	NA	NA	1789	0	enet	0.015	5.7e-06	NA	NA
PsychENCODE	/mnt/ilae/archive/tools/twas/WEIGHTS//PEC_TWAS_weights/ENSG00000256087.wgt.RDat	ZNF432	19	52534632	52598991	0.03644	NA	NA	NA	NA	NA	NA	2389	0	enet	0.018	5.6e-07	NA	NA
PsychENCODE	/mnt/ilae/archive/tools/twas/WEIGHTS//PEC_TWAS_weights/ENSG00000256188.wgt.RDat	TAS2R30	12	11285557	11287243	0.08425	NA	NA	NA	NA	NA	NA	1572	0	blup	0.081	2.2e-26	NA	NA
PsychENCODE	/mnt/ilae/archive/tools/twas/WEIGHTS//PEC_TWAS_weights/ENSG00000256269.wgt.RDat	HMBS	11	118955576	118964259	0.13829	NA	NA	NA	NA	NA	NA	1178	0	enet	0.073	9e-24	NA	NA
PsychENCODE	/mnt/ilae/archive/tools/twas/WEIGHTS//PEC_TWAS_weights/ENSG00000256340.wgt.RDat	ABCC6P1	16	18582484	18609650	0.04901	NA	NA	NA	NA	NA	NA	580	0	enet	0.037	1e-12	NA	NA
PsychENCODE	/mnt/ilae/archive/tools/twas/WEIGHTS//PEC_TWAS_weights/ENSG00000256463.wgt.RDat	SALL3	18	76740275	76762677	0.0391	NA	NA	NA	NA	NA	NA	2064	0	top1	0.018	5e-07	NA	NA
PsychENCODE	/mnt/ilae/archive/tools/twas/WEIGHTS//PEC_TWAS_weights/ENSG00000256515.wgt.RDat	CCL3L3	17	34522268	34524157	0.37423	NA	NA	NA	NA	NA	NA	929	0	enet	0.19	6.8e-61	NA	NA
PsychENCODE	/mnt/ilae/archive/tools/twas/WEIGHTS//PEC_TWAS_weights/ENSG00000256552.wgt.RDat	RP11-113C12.4	12	8472977	8522151	0.03025	NA	NA	NA	NA	NA	NA	1435	0	bslmm	0.007	0.0013	NA	NA
PsychENCODE	/mnt/ilae/archive/tools/twas/WEIGHTS//PEC_TWAS_weights/ENSG00000256576.wgt.RDat	RP13-977J11.2	12	132671287	132674240	0.33436	NA	NA	NA	NA	NA	NA	956	0	lasso	0.31	1.4e-108	NA	NA
PsychENCODE	/mnt/ilae/archive/tools/twas/WEIGHTS//PEC_TWAS_weights/ENSG00000256589.wgt.RDat	ENPP7P5	12	8407123	8461445	0.03822	NA	NA	NA	NA	NA	NA	1523	0	blup	0.0013	0.098	NA	NA
PsychENCODE	/mnt/ilae/archive/tools/twas/WEIGHTS//PEC_TWAS_weights/ENSG00000256612.wgt.RDat	CYP2B7P	19	41430124	41456565	0.24363	NA	NA	NA	NA	NA	NA	1557	0	blup	0.089	6.4e-29	NA	NA
PsychENCODE	/mnt/ilae/archive/tools/twas/WEIGHTS//PEC_TWAS_weights/ENSG00000256616.wgt.RDat	RP11-815J4.6	18	12073231	12076653	0.206	NA	NA	NA	NA	NA	NA	1733	0	enet	0.1	1e-32	NA	NA
PsychENCODE	/mnt/ilae/archive/tools/twas/WEIGHTS//PEC_TWAS_weights/ENSG00000256629.wgt.RDat	TAS2R67P	12	11332272	11333061	0.07603	NA	NA	NA	NA	NA	NA	1576	0	lasso	0.039	2.1e-13	NA	NA
PsychENCODE	/mnt/ilae/archive/tools/twas/WEIGHTS//PEC_TWAS_weights/ENSG00000256981.wgt.RDat	TAS2R18	12	11311384	11312293	0.03839	NA	NA	NA	NA	NA	NA	1577	0	blup	0.031	9.5e-11	NA	NA
PsychENCODE	/mnt/ilae/archive/tools/twas/WEIGHTS//PEC_TWAS_weights/ENSG00000256982.wgt.RDat	CTD-2555A7.2	16	89112580	89119373	0.18195	NA	NA	NA	NA	NA	NA	1932	0	lasso	0.043	1.3e-14	NA	NA
PsychENCODE	/mnt/ilae/archive/tools/twas/WEIGHTS//PEC_TWAS_weights/ENSG00000257026.wgt.RDat	AC040173.1	16	14359347	14360629	0.03717	NA	NA	NA	NA	NA	NA	973	0	enet	0.0038	0.014	NA	NA
PsychENCODE	/mnt/ilae/archive/tools/twas/WEIGHTS//PEC_TWAS_weights/ENSG00000257057.wgt.RDat	LINC01171	11	94245747	94265289	0.05849	NA	NA	NA	NA	NA	NA	1477	0	lasso	0.037	8e-13	NA	NA
PsychENCODE	/mnt/ilae/archive/tools/twas/WEIGHTS//PEC_TWAS_weights/ENSG00000257285.wgt.RDat	RP11-298I3.1	14	23398818	23424771	0.14579	NA	NA	NA	NA	NA	NA	1332	0	enet	0.14	4.4e-46	NA	NA
PsychENCODE	/mnt/ilae/archive/tools/twas/WEIGHTS//PEC_TWAS_weights/ENSG00000257335.wgt.RDat	MGAM	7	141607613	141806547	0.1152	NA	NA	NA	NA	NA	NA	715	0	enet	0.24	1.5e-81	NA	NA
PsychENCODE	/mnt/ilae/archive/tools/twas/WEIGHTS//PEC_TWAS_weights/ENSG00000257381.wgt.RDat	MIR3179-2	16	16394007	16394683	0.0316	NA	NA	NA	NA	NA	NA	876	0	lasso	0.017	8.9e-07	NA	NA
PsychENCODE	/mnt/ilae/archive/tools/twas/WEIGHTS//PEC_TWAS_weights/ENSG00000257576.wgt.RDat	RP11-153M3.1	12	56904786	56906487	0.05644	NA	NA	NA	NA	NA	NA	824	0	enet	0.04	1.8e-13	NA	NA
PsychENCODE	/mnt/ilae/archive/tools/twas/WEIGHTS//PEC_TWAS_weights/ENSG00000257923.wgt.RDat	CUX1	7	101458959	101927249	0.08342	NA	NA	NA	NA	NA	NA	2258	0	top1	0.03	1e-10	NA	NA
PsychENCODE	/mnt/ilae/archive/tools/twas/WEIGHTS//PEC_TWAS_weights/ENSG00000257949.wgt.RDat	TEN1	17	73975301	73996667	0.24258	NA	NA	NA	NA	NA	NA	1358	0	enet	0.16	1.4e-52	NA	NA
PsychENCODE	/mnt/ilae/archive/tools/twas/WEIGHTS//PEC_TWAS_weights/ENSG00000257950.wgt.RDat	P2RX5-TAX1BP3	17	3566357	3599488	0.05476	NA	NA	NA	NA	NA	NA	1769	0	top1	0.016	2.6e-06	NA	NA
PsychENCODE	/mnt/ilae/archive/tools/twas/WEIGHTS//PEC_TWAS_weights/ENSG00000258311.wgt.RDat	RP11-644F5.10	12	56109820	56118487	0.57246	NA	NA	NA	NA	NA	NA	848	0	enet	0.29	4.1e-99	NA	NA
PsychENCODE	/mnt/ilae/archive/tools/twas/WEIGHTS//PEC_TWAS_weights/ENSG00000258405.wgt.RDat	ZNF578	19	52956829	53015407	0.10403	NA	NA	NA	NA	NA	NA	2541	0	bslmm	0.025	5.1e-09	NA	NA
PsychENCODE	/mnt/ilae/archive/tools/twas/WEIGHTS//PEC_TWAS_weights/ENSG00000258517.wgt.RDat	RP6-91H8.1	14	71679350	71684933	0.02108	NA	NA	NA	NA	NA	NA	1209	0	enet	0.014	7e-06	NA	NA
PsychENCODE	/mnt/ilae/archive/tools/twas/WEIGHTS//PEC_TWAS_weights/ENSG00000258611.wgt.RDat	RP11-368J22.2	15	93608815	93609835	0.03769	NA	NA	NA	NA	NA	NA	1949	0	lasso	0.0057	0.0035	NA	NA
PsychENCODE	/mnt/ilae/archive/tools/twas/WEIGHTS//PEC_TWAS_weights/ENSG00000258644.wgt.RDat	SYNJ2BP-COX16	14	70793069	70883701	0.01517	NA	NA	NA	NA	NA	NA	0	0	enet	0.00062	0.18	NA	NA
PsychENCODE	/mnt/ilae/archive/tools/twas/WEIGHTS//PEC_TWAS_weights/ENSG00000258701.wgt.RDat	LINC00638	14	105287538	105290055	0.14994	NA	NA	NA	NA	NA	NA	1586	0	bslmm	0.076	1.2e-24	NA	NA
PsychENCODE	/mnt/ilae/archive/tools/twas/WEIGHTS//PEC_TWAS_weights/ENSG00000258702.wgt.RDat	RP11-433J8.1	14	97059070	97062099	0.80765	NA	NA	NA	NA	NA	NA	1399	0	enet	0.52	1.3e-210	NA	NA
PsychENCODE	/mnt/ilae/archive/tools/twas/WEIGHTS//PEC_TWAS_weights/ENSG00000258733.wgt.RDat	CTD-2341M24.1	14	86401054	86596117	0.03329	NA	NA	NA	NA	NA	NA	1953	0	top1	0.0056	0.0038	NA	NA
PsychENCODE	/mnt/ilae/archive/tools/twas/WEIGHTS//PEC_TWAS_weights/ENSG00000258736.wgt.RDat	RP11-982M15.7	14	105119885	105122124	0.0618	NA	NA	NA	NA	NA	NA	1845	0	top1	0.028	4.3e-10	NA	NA
PsychENCODE	/mnt/ilae/archive/tools/twas/WEIGHTS//PEC_TWAS_weights/ENSG00000258768.wgt.RDat	CTD-2292M16.8	14	20728639	20732467	0.42779	NA	NA	NA	NA	NA	NA	1641	0	enet	0.25	1.8e-85	NA	NA
PsychENCODE	/mnt/ilae/archive/tools/twas/WEIGHTS//PEC_TWAS_weights/ENSG00000258818.wgt.RDat	RNASE4	14	21152259	21168761	0.17131	NA	NA	NA	NA	NA	NA	1632	0	lasso	0.092	9.5e-30	NA	NA
PsychENCODE	/mnt/ilae/archive/tools/twas/WEIGHTS//PEC_TWAS_weights/ENSG00000258824.wgt.RDat	CTD-2555O16.2	14	64889653	64915275	0.01282	NA	NA	NA	NA	NA	NA	1371	0	lasso	0.00046	0.21	NA	NA
PsychENCODE	/mnt/ilae/archive/tools/twas/WEIGHTS//PEC_TWAS_weights/ENSG00000258986.wgt.RDat	TMEM179	14	104941015	105071984	0.06151	NA	NA	NA	NA	NA	NA	2012	0	blup	0.014	1e-05	NA	NA
PsychENCODE	/mnt/ilae/archive/tools/twas/WEIGHTS//PEC_TWAS_weights/ENSG00000259224.wgt.RDat	SLC35G6	17	7384721	7386383	0.02089	NA	NA	NA	NA	NA	NA	1205	0	blup	0.0053	0.0046	NA	NA
PsychENCODE	/mnt/ilae/archive/tools/twas/WEIGHTS//PEC_TWAS_weights/ENSG00000259319.wgt.RDat	RP11-293M10.6	14	75890386	75894444	0.20148	NA	NA	NA	NA	NA	NA	1004	0	enet	0.11	3.8e-34	NA	NA
PsychENCODE	/mnt/ilae/archive/tools/twas/WEIGHTS//PEC_TWAS_weights/ENSG00000259343.wgt.RDat	RP11-761I4.3	15	81616718	81654378	0.04772	NA	NA	NA	NA	NA	NA	980	0	enet	0.024	1.3e-08	NA	NA
PsychENCODE	/mnt/ilae/archive/tools/twas/WEIGHTS//PEC_TWAS_weights/ENSG00000259344.wgt.RDat	RP11-566K19.6	15	23095170	23115256	0.25305	NA	NA	NA	NA	NA	NA	511	0	enet	0.14	1.6e-44	NA	NA
PsychENCODE	/mnt/ilae/archive/tools/twas/WEIGHTS//PEC_TWAS_weights/ENSG00000259479.wgt.RDat	CTD-2008A1.2	15	45118569	45176892	0.50862	NA	NA	NA	NA	NA	NA	1146	0	lasso	0.17	4.7e-57	NA	NA
PsychENCODE	/mnt/ilae/archive/tools/twas/WEIGHTS//PEC_TWAS_weights/ENSG00000259583.wgt.RDat	RP11-66B24.4	15	101433945	101459488	0.2658	NA	NA	NA	NA	NA	NA	1595	0	enet	0.15	2.3e-50	NA	NA
PsychENCODE	/mnt/ilae/archive/tools/twas/WEIGHTS//PEC_TWAS_weights/ENSG00000259659.wgt.RDat	RP11-151N17.1	15	44850027	44851386	0.01106	NA	NA	NA	NA	NA	NA	939	0	bslmm	-0.00024	0.41	NA	NA
PsychENCODE	/mnt/ilae/archive/tools/twas/WEIGHTS//PEC_TWAS_weights/ENSG00000259807.wgt.RDat	RP11-426C22.4	16	29228491	29231352	0.03379	NA	NA	NA	NA	NA	NA	731	0	lasso	0.013	2.5e-05	NA	NA
PsychENCODE	/mnt/ilae/archive/tools/twas/WEIGHTS//PEC_TWAS_weights/ENSG00000259881.wgt.RDat	RP11-830F9.5	16	88947446	88953544	0.0449	NA	NA	NA	NA	NA	NA	2097	0	blup	0.016	1.7e-06	NA	NA
PsychENCODE	/mnt/ilae/archive/tools/twas/WEIGHTS//PEC_TWAS_weights/ENSG00000259891.wgt.RDat	CTA-204B4.2	8	141515912	141518142	0.1699	NA	NA	NA	NA	NA	NA	1253	0	top1	0.093	6.7e-30	NA	NA
PsychENCODE	/mnt/ilae/archive/tools/twas/WEIGHTS//PEC_TWAS_weights/ENSG00000259933.wgt.RDat	RP11-304L19.1	16	2141437	2145426	0.0376	NA	NA	NA	NA	NA	NA	1242	0	enet	0.0065	0.0019	NA	NA
PsychENCODE	/mnt/ilae/archive/tools/twas/WEIGHTS//PEC_TWAS_weights/ENSG00000259942.wgt.RDat	RP11-292F22.7	10	47656084	47657233	0.10421	NA	NA	NA	NA	NA	NA	412	0	blup	0.056	1.6e-18	NA	NA
PsychENCODE	/mnt/ilae/archive/tools/twas/WEIGHTS//PEC_TWAS_weights/ENSG00000259984.wgt.RDat	RP11-335G20.7	1	25662920	25663956	0.0812	NA	NA	NA	NA	NA	NA	887	0	top1	0.032	4.5e-11	NA	NA
PsychENCODE	/mnt/ilae/archive/tools/twas/WEIGHTS//PEC_TWAS_weights/ENSG00000260001.wgt.RDat	TGFBR3L	19	7981030	7983982	0.03379	NA	NA	NA	NA	NA	NA	2001	0	bslmm	0.0019	0.063	NA	NA
PsychENCODE	/mnt/ilae/archive/tools/twas/WEIGHTS//PEC_TWAS_weights/ENSG00000260005.wgt.RDat	AC027601.1	17	79202507	79207783	0.04768	NA	NA	NA	NA	NA	NA	2210	0	lasso	0.017	1.3e-06	NA	NA
PsychENCODE	/mnt/ilae/archive/tools/twas/WEIGHTS//PEC_TWAS_weights/ENSG00000260023.wgt.RDat	RP11-49C24.1	16	70610204	70611571	0.02987	NA	NA	NA	NA	NA	NA	508	0	top1	0.02	1.6e-07	NA	NA
PsychENCODE	/mnt/ilae/archive/tools/twas/WEIGHTS//PEC_TWAS_weights/ENSG00000260075.wgt.RDat	NSFP1	17	44450221	44564507	0.65126	NA	NA	NA	NA	NA	NA	811	0	enet	0.39	5e-146	NA	NA
PsychENCODE	/mnt/ilae/archive/tools/twas/WEIGHTS//PEC_TWAS_weights/ENSG00000260114.wgt.RDat	CTD-2574D22.4	16	29930957	29933226	0.01468	NA	NA	NA	NA	NA	NA	394	0	lasso	0.006	0.0027	NA	NA
PsychENCODE	/mnt/ilae/archive/tools/twas/WEIGHTS//PEC_TWAS_weights/ENSG00000260121.wgt.RDat	RP5-1142A6.9	16	88785023	88786867	0.08423	NA	NA	NA	NA	NA	NA	2045	0	enet	0.047	1e-15	NA	NA
PsychENCODE	/mnt/ilae/archive/tools/twas/WEIGHTS//PEC_TWAS_weights/ENSG00000260193.wgt.RDat	RP11-83N9.5	9	138999654	139001270	0.0884	NA	NA	NA	NA	NA	NA	1617	0	enet	0.033	1.3e-11	NA	NA
PsychENCODE	/mnt/ilae/archive/tools/twas/WEIGHTS//PEC_TWAS_weights/ENSG00000260231.wgt.RDat	JHDM1D-AS1	7	139877061	139879440	0.13221	NA	NA	NA	NA	NA	NA	1215	0	lasso	0.076	1.2e-24	NA	NA
PsychENCODE	/mnt/ilae/archive/tools/twas/WEIGHTS//PEC_TWAS_weights/ENSG00000260261.wgt.RDat	RP11-480A16.1	3	195676059	195679566	0.26622	NA	NA	NA	NA	NA	NA	1402	0	lasso	0.2	1.3e-64	NA	NA
PsychENCODE	/mnt/ilae/archive/tools/twas/WEIGHTS//PEC_TWAS_weights/ENSG00000260274.wgt.RDat	RP11-817O13.8	15	75660496	75661925	0.01892	NA	NA	NA	NA	NA	NA	897	0	enet	0.005	0.0058	NA	NA
PsychENCODE	/mnt/ilae/archive/tools/twas/WEIGHTS//PEC_TWAS_weights/ENSG00000260381.wgt.RDat	RP11-429P3.5	16	50134250	50155854	0.02336	NA	NA	NA	NA	NA	NA	1256	0	lasso	0.003	0.026	NA	NA
PsychENCODE	/mnt/ilae/archive/tools/twas/WEIGHTS//PEC_TWAS_weights/ENSG00000260456.wgt.RDat	C16orf95	16	87117168	87351022	0.08454	NA	NA	NA	NA	NA	NA	2298	0	top1	0.029	3.3e-10	NA	NA
PsychENCODE	/mnt/ilae/archive/tools/twas/WEIGHTS//PEC_TWAS_weights/ENSG00000260493.wgt.RDat	RP11-219B4.7	8	86084312	86089297	0.00967	NA	NA	NA	NA	NA	NA	1019	0	lasso	0.0012	0.11	NA	NA
PsychENCODE	/mnt/ilae/archive/tools/twas/WEIGHTS//PEC_TWAS_weights/ENSG00000260517.wgt.RDat	RP11-426C22.5	16	29127448	29229181	0.01466	NA	NA	NA	NA	NA	NA	752	0	blup	0.0085	0.00046	NA	NA
PsychENCODE	/mnt/ilae/archive/tools/twas/WEIGHTS//PEC_TWAS_weights/ENSG00000260630.wgt.RDat	SNAI3-AS1	16	88729706	88753594	0.26826	NA	NA	NA	NA	NA	NA	2003	0	lasso	0.2	4.3e-65	NA	NA
PsychENCODE	/mnt/ilae/archive/tools/twas/WEIGHTS//PEC_TWAS_weights/ENSG00000260693.wgt.RDat	AC026150.8	15	30832296	30838172	0.22914	NA	NA	NA	NA	NA	NA	526	0	enet	0.055	2.7e-18	NA	NA
PsychENCODE	/mnt/ilae/archive/tools/twas/WEIGHTS//PEC_TWAS_weights/ENSG00000260727.wgt.RDat	SLC7A5P1	16	29624425	29624961	0.02981	NA	NA	NA	NA	NA	NA	756	0	top1	0.0081	0.00063	NA	NA
PsychENCODE	/mnt/ilae/archive/tools/twas/WEIGHTS//PEC_TWAS_weights/ENSG00000260735.wgt.RDat	RP11-72I8.1	16	15188268	15203054	0.04179	NA	NA	NA	NA	NA	NA	374	0	enet	0.027	1.1e-09	NA	NA
PsychENCODE	/mnt/ilae/archive/tools/twas/WEIGHTS//PEC_TWAS_weights/ENSG00000260852.wgt.RDat	FBXL19-AS1	16	30930640	30934590	0.02501	NA	NA	NA	NA	NA	NA	524	0	enet	0.0026	0.035	NA	NA
PsychENCODE	/mnt/ilae/archive/tools/twas/WEIGHTS//PEC_TWAS_weights/ENSG00000260872.wgt.RDat	RP11-680G24.5	16	15111963	15114345	0.51085	NA	NA	NA	NA	NA	NA	384	0	enet	0.22	5.2e-74	NA	NA
PsychENCODE	/mnt/ilae/archive/tools/twas/WEIGHTS//PEC_TWAS_weights/ENSG00000260879.wgt.RDat	RP11-483I13.5	1	108742548	108744113	0.15465	NA	NA	NA	NA	NA	NA	1337	0	lasso	0.077	7.3e-25	NA	NA
PsychENCODE	/mnt/ilae/archive/tools/twas/WEIGHTS//PEC_TWAS_weights/ENSG00000260953.wgt.RDat	RP11-426C22.6	16	29273594	29275800	0.24753	NA	NA	NA	NA	NA	NA	779	0	enet	0.33	3.3e-116	NA	NA
PsychENCODE	/mnt/ilae/archive/tools/twas/WEIGHTS//PEC_TWAS_weights/ENSG00000261052.wgt.RDat	SULT1A3	16	30205754	30215631	0.0754	NA	NA	NA	NA	NA	NA	447	0	enet	0.014	9.9e-06	NA	NA
PsychENCODE	/mnt/ilae/archive/tools/twas/WEIGHTS//PEC_TWAS_weights/ENSG00000261067.wgt.RDat	RP11-264B17.3	16	28986125	29002096	0.01168	NA	NA	NA	NA	NA	NA	842	0	top1	0.011	8.3e-05	NA	NA
PsychENCODE	/mnt/ilae/archive/tools/twas/WEIGHTS//PEC_TWAS_weights/ENSG00000261087.wgt.RDat	KB-1460A1.5	8	102179033	102181857	0.04183	NA	NA	NA	NA	NA	NA	1209	0	lasso	0.017	8.5e-07	NA	NA
PsychENCODE	/mnt/ilae/archive/tools/twas/WEIGHTS//PEC_TWAS_weights/ENSG00000261096.wgt.RDat	RP11-690I21.2	2	232674556	232677062	0.01857	NA	NA	NA	NA	NA	NA	1429	0	lasso	0.017	1.4e-06	NA	NA
PsychENCODE	/mnt/ilae/archive/tools/twas/WEIGHTS//PEC_TWAS_weights/ENSG00000261113.wgt.RDat	RP11-141O15.1	16	22298029	22300059	0.02286	NA	NA	NA	NA	NA	NA	333	0	bslmm	0.0047	0.007	NA	NA
PsychENCODE	/mnt/ilae/archive/tools/twas/WEIGHTS//PEC_TWAS_weights/ENSG00000261123.wgt.RDat	RP11-304L19.3	16	2144831	2147027	0.02738	NA	NA	NA	NA	NA	NA	1238	0	top1	0.01	0.00016	NA	NA
PsychENCODE	/mnt/ilae/archive/tools/twas/WEIGHTS//PEC_TWAS_weights/ENSG00000261135.wgt.RDat	RP4-798A10.7	1	16841140	16842249	0.07812	NA	NA	NA	NA	NA	NA	972	0	enet	0.037	9.5e-13	NA	NA
PsychENCODE	/mnt/ilae/archive/tools/twas/WEIGHTS//PEC_TWAS_weights/ENSG00000261186.wgt.RDat	RP11-341N2.1	2	243029505	243030608	0.53599	NA	NA	NA	NA	NA	NA	929	0	enet	0.41	4.1e-153	NA	NA
PsychENCODE	/mnt/ilae/archive/tools/twas/WEIGHTS//PEC_TWAS_weights/ENSG00000261216.wgt.RDat	RP11-166B2.5	16	12002065	12002773	0.02023	NA	NA	NA	NA	NA	NA	1776	0	lasso	0.0051	0.0053	NA	NA
PsychENCODE	/mnt/ilae/archive/tools/twas/WEIGHTS//PEC_TWAS_weights/ENSG00000261329.wgt.RDat	CTD-2049O4.1	16	27690261	27730104	0.18686	NA	NA	NA	NA	NA	NA	975	0	enet	0.11	1.1e-34	NA	NA
PsychENCODE	/mnt/ilae/archive/tools/twas/WEIGHTS//PEC_TWAS_weights/ENSG00000261338.wgt.RDat	RP11-378A13.1	2	219120042	219122087	0.49849	NA	NA	NA	NA	NA	NA	986	0	enet	0.59	3.5e-259	NA	NA
PsychENCODE	/mnt/ilae/archive/tools/twas/WEIGHTS//PEC_TWAS_weights/ENSG00000261342.wgt.RDat	AC006538.1	19	2727741	2729325	0.08719	NA	NA	NA	NA	NA	NA	1872	0	enet	0.061	6e-20	NA	NA
PsychENCODE	/mnt/ilae/archive/tools/twas/WEIGHTS//PEC_TWAS_weights/ENSG00000261349.wgt.RDat	RP3-465N24.5	1	25592593	25593627	0.34871	NA	NA	NA	NA	NA	NA	849	0	enet	0.28	2.1e-95	NA	NA
PsychENCODE	/mnt/ilae/archive/tools/twas/WEIGHTS//PEC_TWAS_weights/ENSG00000261377.wgt.RDat	RP11-578F21.12	15	29034810	29101361	0.03372	NA	NA	NA	NA	NA	NA	522	0	top1	0.0011	0.11	NA	NA
PsychENCODE	/mnt/ilae/archive/tools/twas/WEIGHTS//PEC_TWAS_weights/ENSG00000261455.wgt.RDat	LINC01003	7	152160871	152162634	0.38296	NA	NA	NA	NA	NA	NA	1092	0	enet	0.29	4.2e-100	NA	NA
PsychENCODE	/mnt/ilae/archive/tools/twas/WEIGHTS//PEC_TWAS_weights/ENSG00000261572.wgt.RDat	RP11-384L8.1	3	32278180	32280070	0.11031	NA	NA	NA	NA	NA	NA	1679	0	enet	0.076	1.5e-24	NA	NA
PsychENCODE	/mnt/ilae/archive/tools/twas/WEIGHTS//PEC_TWAS_weights/ENSG00000261589.wgt.RDat	CTC-462L7.1	17	53246184	53250993	0.08275	NA	NA	NA	NA	NA	NA	1340	0	enet	0.067	7.9e-22	NA	NA
PsychENCODE	/mnt/ilae/archive/tools/twas/WEIGHTS//PEC_TWAS_weights/ENSG00000261613.wgt.RDat	RP11-20I23.13	16	2604061	2606061	0.41094	NA	NA	NA	NA	NA	NA	825	0	enet	0.19	3.1e-61	NA	NA
PsychENCODE	/mnt/ilae/archive/tools/twas/WEIGHTS//PEC_TWAS_weights/ENSG00000261710.wgt.RDat	RP11-953B20.1	8	143171188	143172980	0.15418	NA	NA	NA	NA	NA	NA	1764	0	enet	0.025	5.7e-09	NA	NA
PsychENCODE	/mnt/ilae/archive/tools/twas/WEIGHTS//PEC_TWAS_weights/ENSG00000261716.wgt.RDat	RP11-196G18.22	1	149816065	149820591	0.01225	NA	NA	NA	NA	NA	NA	453	0	bslmm	0.0019	0.063	NA	NA
PsychENCODE	/mnt/ilae/archive/tools/twas/WEIGHTS//PEC_TWAS_weights/ENSG00000261740.wgt.RDat	RP11-345J4.5	16	29454551	29465972	0.22662	NA	NA	NA	NA	NA	NA	764	0	enet	0.063	1.3e-20	NA	NA
PsychENCODE	/mnt/ilae/archive/tools/twas/WEIGHTS//PEC_TWAS_weights/ENSG00000261760.wgt.RDat	RP11-1223D19.1	2	110988683	111043433	0.03515	NA	NA	NA	NA	NA	NA	197	0	bslmm	0.0083	0.00055	NA	NA
PsychENCODE	/mnt/ilae/archive/tools/twas/WEIGHTS//PEC_TWAS_weights/ENSG00000261788.wgt.RDat	RP11-480G7.1	16	46737281	46737937	0.01343	NA	NA	NA	NA	NA	NA	166	0	enet	0.0075	0.00096	NA	NA
PsychENCODE	/mnt/ilae/archive/tools/twas/WEIGHTS//PEC_TWAS_weights/ENSG00000261819.wgt.RDat	RP11-680G24.4	16	15082116	15084017	0.39675	NA	NA	NA	NA	NA	NA	376	0	enet	0.16	1.2e-50	NA	NA
PsychENCODE	/mnt/ilae/archive/tools/twas/WEIGHTS//PEC_TWAS_weights/ENSG00000261857.wgt.RDat	MIA	19	41277553	41283395	0.02369	NA	NA	NA	NA	NA	NA	1538	0	bslmm	0.00073	0.16	NA	NA
PsychENCODE	/mnt/ilae/archive/tools/twas/WEIGHTS//PEC_TWAS_weights/ENSG00000261868.wgt.RDat	RP11-104O19.2	17	4204667	4205993	0.01925	NA	NA	NA	NA	NA	NA	0	0	lasso	0.0055	0.004	NA	NA
PsychENCODE	/mnt/ilae/archive/tools/twas/WEIGHTS//PEC_TWAS_weights/ENSG00000262049.wgt.RDat	RP13-1032I1.7	17	79668354	79670330	0.08491	NA	NA	NA	NA	NA	NA	1628	0	bslmm	0.034	1e-11	NA	NA
PsychENCODE	/mnt/ilae/archive/tools/twas/WEIGHTS//PEC_TWAS_weights/ENSG00000262074.wgt.RDat	SNORD3B-2	17	18966762	18967449	0.39759	NA	NA	NA	NA	NA	NA	636	0	enet	0.19	1.5e-61	NA	NA
PsychENCODE	/mnt/ilae/archive/tools/twas/WEIGHTS//PEC_TWAS_weights/ENSG00000262096.wgt.RDat	PCDHB19P	5	140619518	140621864	0.04529	NA	NA	NA	NA	NA	NA	1045	0	top1	0.039	2.1e-13	NA	NA
PsychENCODE	/mnt/ilae/archive/tools/twas/WEIGHTS//PEC_TWAS_weights/ENSG00000262188.wgt.RDat	RP11-353N14.4	17	77893156	77899261	0.02712	NA	NA	NA	NA	NA	NA	1388	0	top1	0.015	3.7e-06	NA	NA
PsychENCODE	/mnt/ilae/archive/tools/twas/WEIGHTS//PEC_TWAS_weights/ENSG00000262202.wgt.RDat	SNORD3D	17	19015313	19015949	0.22548	NA	NA	NA	NA	NA	NA	693	0	enet	0.086	6.2e-28	NA	NA
PsychENCODE	/mnt/ilae/archive/tools/twas/WEIGHTS//PEC_TWAS_weights/ENSG00000262223.wgt.RDat	RP11-1055B8.3	17	79349801	79359160	0.20785	NA	NA	NA	NA	NA	NA	2040	0	top1	0.13	2.6e-41	NA	NA
PsychENCODE	/mnt/ilae/archive/tools/twas/WEIGHTS//PEC_TWAS_weights/ENSG00000262362.wgt.RDat	LA16c-380H5.2	16	3053432	3055102	0.02494	NA	NA	NA	NA	NA	NA	1154	0	top1	0.0054	0.0045	NA	NA
PsychENCODE	/mnt/ilae/archive/tools/twas/WEIGHTS//PEC_TWAS_weights/ENSG00000262454.wgt.RDat	RP11-65J21.3	16	14396145	14420210	0.05808	NA	NA	NA	NA	NA	NA	901	0	lasso	0.033	1.4e-11	NA	NA
PsychENCODE	/mnt/ilae/archive/tools/twas/WEIGHTS//PEC_TWAS_weights/ENSG00000262576.wgt.RDat	PCDHGA4	5	140734768	140892546	0.032	NA	NA	NA	NA	NA	NA	1363	0	enet	0.0033	0.021	NA	NA
PsychENCODE	/mnt/ilae/archive/tools/twas/WEIGHTS//PEC_TWAS_weights/ENSG00000262681.wgt.RDat	RP11-311F12.1	17	19622372	19625741	0.13796	NA	NA	NA	NA	NA	NA	1007	0	enet	0.082	1.3e-26	NA	NA
PsychENCODE	/mnt/ilae/archive/tools/twas/WEIGHTS//PEC_TWAS_weights/ENSG00000262873.wgt.RDat	CTD-2561B21.11	17	78991769	78993811	0.03055	NA	NA	NA	NA	NA	NA	2116	0	enet	0.017	1.4e-06	NA	NA
PsychENCODE	/mnt/ilae/archive/tools/twas/WEIGHTS//PEC_TWAS_weights/ENSG00000262877.wgt.RDat	RP11-1055B8.4	17	79361930	79364056	0.37698	NA	NA	NA	NA	NA	NA	2002	0	enet	0.18	2.8e-60	NA	NA
PsychENCODE	/mnt/ilae/archive/tools/twas/WEIGHTS//PEC_TWAS_weights/ENSG00000262943.wgt.RDat	ALOX12P2	17	6757180	6857426	0.0416	NA	NA	NA	NA	NA	NA	1562	0	top1	0.0072	0.0012	NA	NA
PsychENCODE	/mnt/ilae/archive/tools/twas/WEIGHTS//PEC_TWAS_weights/ENSG00000262951.wgt.RDat	RP11-670E13.2	17	54946308	54946925	0.11785	NA	NA	NA	NA	NA	NA	1108	0	enet	0.053	1.9e-17	NA	NA
PsychENCODE	/mnt/ilae/archive/tools/twas/WEIGHTS//PEC_TWAS_weights/ENSG00000263214.wgt.RDat	ZNF205-AS1	16	3160461	3165599	0.05938	NA	NA	NA	NA	NA	NA	1266	0	enet	0.052	4.1e-17	NA	NA
PsychENCODE	/mnt/ilae/archive/tools/twas/WEIGHTS//PEC_TWAS_weights/ENSG00000263280.wgt.RDat	LA16c-325D7.2	16	2916349	2917619	0.12871	NA	NA	NA	NA	NA	NA	1015	0	bslmm	0.085	2.3e-27	NA	NA
PsychENCODE	/mnt/ilae/archive/tools/twas/WEIGHTS//PEC_TWAS_weights/ENSG00000263326.wgt.RDat	RP11-266L9.6	16	25082811	25084048	0.0329	NA	NA	NA	NA	NA	NA	1672	0	enet	0.012	4.4e-05	NA	NA
PsychENCODE	/mnt/ilae/archive/tools/twas/WEIGHTS//PEC_TWAS_weights/ENSG00000263350.wgt.RDat	RP11-13N13.2	18	19210099	19213485	0.0387	NA	NA	NA	NA	NA	NA	670	0	top1	0.0013	0.097	NA	NA
PsychENCODE	/mnt/ilae/archive/tools/twas/WEIGHTS//PEC_TWAS_weights/ENSG00000263426.wgt.RDat	RN7SL471P	6	28945252	28945547	0.19306	NA	NA	NA	NA	NA	NA	137	0	enet	0.076	1e-24	NA	NA
PsychENCODE	/mnt/ilae/archive/tools/twas/WEIGHTS//PEC_TWAS_weights/ENSG00000263618.wgt.RDat	RP11-527H14.4	18	14903579	14915627	0.0335	NA	NA	NA	NA	NA	NA	733	0	lasso	0.021	9.6e-08	NA	NA
PsychENCODE	/mnt/ilae/archive/tools/twas/WEIGHTS//PEC_TWAS_weights/ENSG00000263878.wgt.RDat	DLGAP1-AS4	18	3962353	4013943	0.1542	NA	NA	NA	NA	NA	NA	1667	0	lasso	0.068	3.4e-22	NA	NA
PsychENCODE	/mnt/ilae/archive/tools/twas/WEIGHTS//PEC_TWAS_weights/ENSG00000263986.wgt.RDat	RP11-746M1.1	17	20903060	20903636	0.01472	NA	NA	NA	NA	NA	NA	799	0	bslmm	0.0016	0.08	NA	NA
PsychENCODE	/mnt/ilae/archive/tools/twas/WEIGHTS//PEC_TWAS_weights/ENSG00000264058.wgt.RDat	KRT222	17	38785049	38821393	0.01881	NA	NA	NA	NA	NA	NA	1442	0	top1	0.0012	0.11	NA	NA
PsychENCODE	/mnt/ilae/archive/tools/twas/WEIGHTS//PEC_TWAS_weights/ENSG00000264070.wgt.RDat	DND1P1	17	43663237	43664295	0.07334	NA	NA	NA	NA	NA	NA	468	0	lasso	0.097	2.3e-31	NA	NA
PsychENCODE	/mnt/ilae/archive/tools/twas/WEIGHTS//PEC_TWAS_weights/ENSG00000264235.wgt.RDat	RP13-270P17.1	18	3255434	3261848	0.0289	NA	NA	NA	NA	NA	NA	1719	0	enet	0.00082	0.15	NA	NA
PsychENCODE	/mnt/ilae/archive/tools/twas/WEIGHTS//PEC_TWAS_weights/ENSG00000264272.wgt.RDat	CTD-2514K5.4	17	72253035	72258159	0.02648	NA	NA	NA	NA	NA	NA	1432	0	bslmm	0.0025	0.037	NA	NA
PsychENCODE	/mnt/ilae/archive/tools/twas/WEIGHTS//PEC_TWAS_weights/ENSG00000264301.wgt.RDat	RP11-527H14.3	18	14969000	14970467	0.0138	NA	NA	NA	NA	NA	NA	702	0	top1	0.01	0.00016	NA	NA
PsychENCODE	/mnt/ilae/archive/tools/twas/WEIGHTS//PEC_TWAS_weights/ENSG00000264575.wgt.RDat	LINC00526	18	5236723	5238597	0.0362	NA	NA	NA	NA	NA	NA	1514	0	top1	0.029	3.2e-10	NA	NA
PsychENCODE	/mnt/ilae/archive/tools/twas/WEIGHTS//PEC_TWAS_weights/ENSG00000264672.wgt.RDat	RP11-112H10.4	17	56597198	56634338	0.01174	NA	NA	NA	NA	NA	NA	925	0	top1	0.0088	0.00038	NA	NA
PsychENCODE	/mnt/ilae/archive/tools/twas/WEIGHTS//PEC_TWAS_weights/ENSG00000264880.wgt.RDat	RP11-805F19.1	18	15159723	15164466	0.1706	NA	NA	NA	NA	NA	NA	542	0	lasso	0.093	3.5e-30	NA	NA
PsychENCODE	/mnt/ilae/archive/tools/twas/WEIGHTS//PEC_TWAS_weights/ENSG00000264943.wgt.RDat	SH3GL1P2	17	28951431	28952512	0.39599	NA	NA	NA	NA	NA	NA	1046	0	enet	0.2	7.2e-67	NA	NA
PsychENCODE	/mnt/ilae/archive/tools/twas/WEIGHTS//PEC_TWAS_weights/ENSG00000265015.wgt.RDat	RP11-454P7.3	18	15196998	15197774	0.1433	NA	NA	NA	NA	NA	NA	492	0	bslmm	0.082	1.4e-26	NA	NA
PsychENCODE	/mnt/ilae/archive/tools/twas/WEIGHTS//PEC_TWAS_weights/ENSG00000265043.wgt.RDat	RP11-728E14.3	17	21359825	21363527	0.01687	NA	NA	NA	NA	NA	NA	675	0	enet	0.0011	0.12	NA	NA
PsychENCODE	/mnt/ilae/archive/tools/twas/WEIGHTS//PEC_TWAS_weights/ENSG00000265126.wgt.RDat	CTB-187M2.2	17	19315099	19316431	0.01955	NA	NA	NA	NA	NA	NA	724	0	blup	0.0059	0.003	NA	NA
PsychENCODE	/mnt/ilae/archive/tools/twas/WEIGHTS//PEC_TWAS_weights/ENSG00000265185.wgt.RDat	SNORD3B-1	17	18965225	18965807	0.32535	NA	NA	NA	NA	NA	NA	634	0	enet	0.11	2.9e-36	NA	NA
PsychENCODE	/mnt/ilae/archive/tools/twas/WEIGHTS//PEC_TWAS_weights/ENSG00000265411.wgt.RDat	RN7SL656P	17	44397045	44397325	0.11157	NA	NA	NA	NA	NA	NA	618	0	enet	0.051	5.2e-17	NA	NA
PsychENCODE	/mnt/ilae/archive/tools/twas/WEIGHTS//PEC_TWAS_weights/ENSG00000265479.wgt.RDat	DTX2P1-UPK3BP1-PMS2P11	7	76610266	76673092	0.15977	NA	NA	NA	NA	NA	NA	1175	0	enet	0.11	2e-36	NA	NA
PsychENCODE	/mnt/ilae/archive/tools/twas/WEIGHTS//PEC_TWAS_weights/ENSG00000265702.wgt.RDat	RP11-156L14.1	17	60776605	60815283	0.13897	NA	NA	NA	NA	NA	NA	1002	0	enet	0.11	1.1e-35	NA	NA
PsychENCODE	/mnt/ilae/archive/tools/twas/WEIGHTS//PEC_TWAS_weights/ENSG00000265787.wgt.RDat	CYP4F35P	18	14337422	14342524	0.0246	NA	NA	NA	NA	NA	NA	1242	0	bslmm	0.0023	0.044	NA	NA
PsychENCODE	/mnt/ilae/archive/tools/twas/WEIGHTS//PEC_TWAS_weights/ENSG00000266176.wgt.RDat	RP11-855A2.5	17	65989996	65992547	0.02309	NA	NA	NA	NA	NA	NA	1538	0	blup	0.0025	0.038	NA	NA
PsychENCODE	/mnt/ilae/archive/tools/twas/WEIGHTS//PEC_TWAS_weights/ENSG00000266369.wgt.RDat	RP11-344E13.4	17	20759259	20760630	0.04158	NA	NA	NA	NA	NA	NA	796	0	top1	0.0029	0.027	NA	NA
PsychENCODE	/mnt/ilae/archive/tools/twas/WEIGHTS//PEC_TWAS_weights/ENSG00000266456.wgt.RDat	RP11-806L2.2	18	650229	652843	0.4339	NA	NA	NA	NA	NA	NA	1808	0	enet	0.23	3.5e-78	NA	NA
PsychENCODE	/mnt/ilae/archive/tools/twas/WEIGHTS//PEC_TWAS_weights/ENSG00000266598.wgt.RDat	RP11-583F2.5	17	63048027	63049426	0.04996	NA	NA	NA	NA	NA	NA	927	0	lasso	0.0057	0.0034	NA	NA
PsychENCODE	/mnt/ilae/archive/tools/twas/WEIGHTS//PEC_TWAS_weights/ENSG00000266903.wgt.RDat	CTB-171A8.1	19	45135500	45222031	0.29013	NA	NA	NA	NA	NA	NA	1594	0	enet	0.27	1e-90	NA	NA
PsychENCODE	/mnt/ilae/archive/tools/twas/WEIGHTS//PEC_TWAS_weights/ENSG00000266904.wgt.RDat	LINC00663	19	19868175	19887232	0.42088	NA	NA	NA	NA	NA	NA	1354	0	lasso	0.26	2.4e-88	NA	NA
PsychENCODE	/mnt/ilae/archive/tools/twas/WEIGHTS//PEC_TWAS_weights/ENSG00000266910.wgt.RDat	CTC-448F2.6	19	30528330	30529063	0.0309	NA	NA	NA	NA	NA	NA	1294	0	top1	0.02	1.7e-07	NA	NA
PsychENCODE	/mnt/ilae/archive/tools/twas/WEIGHTS//PEC_TWAS_weights/ENSG00000266949.wgt.RDat	LYPD8	1	248902716	248903150	0.60059	NA	NA	NA	NA	NA	NA	751	0	enet	0.17	1.8e-55	NA	NA
PsychENCODE	/mnt/ilae/archive/tools/twas/WEIGHTS//PEC_TWAS_weights/ENSG00000266992.wgt.RDat	DHX40P1	17	58053370	58079745	0.3362	NA	NA	NA	NA	NA	NA	537	0	enet	0.38	2.4e-137	NA	NA
PsychENCODE	/mnt/ilae/archive/tools/twas/WEIGHTS//PEC_TWAS_weights/ENSG00000267011.wgt.RDat	CTB-50L17.16	19	4457959	4471490	0.02612	NA	NA	NA	NA	NA	NA	1371	0	top1	0.014	9.9e-06	NA	NA
PsychENCODE	/mnt/ilae/archive/tools/twas/WEIGHTS//PEC_TWAS_weights/ENSG00000267023.wgt.RDat	LRRC37A16P	17	66121918	66148609	0.07721	NA	NA	NA	NA	NA	NA	1495	0	top1	0.046	2.2e-15	NA	NA
PsychENCODE	/mnt/ilae/archive/tools/twas/WEIGHTS//PEC_TWAS_weights/ENSG00000267049.wgt.RDat	AC002398.13	19	36260046	36261930	0.05433	NA	NA	NA	NA	NA	NA	1355	0	bslmm	0.021	5.9e-08	NA	NA
PsychENCODE	/mnt/ilae/archive/tools/twas/WEIGHTS//PEC_TWAS_weights/ENSG00000267067.wgt.RDat	CTB-75G16.3	17	34990527	34991156	0.07094	NA	NA	NA	NA	NA	NA	712	0	top1	0.049	2.2e-16	NA	NA
PsychENCODE	/mnt/ilae/archive/tools/twas/WEIGHTS//PEC_TWAS_weights/ENSG00000267072.wgt.RDat	RP11-165E7.1	16	5060910	5092251	0.02462	NA	NA	NA	NA	NA	NA	1956	0	top1	0.007	0.0014	NA	NA
PsychENCODE	/mnt/ilae/archive/tools/twas/WEIGHTS//PEC_TWAS_weights/ENSG00000267077.wgt.RDat	RP11-127I20.5	16	4845266	4846533	0.16466	NA	NA	NA	NA	NA	NA	1706	0	enet	0.13	5.9e-41	NA	NA
PsychENCODE	/mnt/ilae/archive/tools/twas/WEIGHTS//PEC_TWAS_weights/ENSG00000267115.wgt.RDat	CTD-3064H18.2	19	37994808	37995367	0.00822	NA	NA	NA	NA	NA	NA	0	0	enet	0.0039	0.014	NA	NA
PsychENCODE	/mnt/ilae/archive/tools/twas/WEIGHTS//PEC_TWAS_weights/ENSG00000267244.wgt.RDat	CTB-31O20.4	19	1822088	1824544	0.01128	NA	NA	NA	NA	NA	NA	722	0	top1	0.00014	0.28	NA	NA
PsychENCODE	/mnt/ilae/archive/tools/twas/WEIGHTS//PEC_TWAS_weights/ENSG00000267283.wgt.RDat	AC005306.3	19	1989400	1990369	0.04193	NA	NA	NA	NA	NA	NA	1091	0	top1	0.02	2e-07	NA	NA
PsychENCODE	/mnt/ilae/archive/tools/twas/WEIGHTS//PEC_TWAS_weights/ENSG00000267336.wgt.RDat	RP11-773H22.2	18	12912843	12913905	0.5544	NA	NA	NA	NA	NA	NA	1534	0	lasso	0.42	1.6e-159	NA	NA
PsychENCODE	/mnt/ilae/archive/tools/twas/WEIGHTS//PEC_TWAS_weights/ENSG00000267368.wgt.RDat	UPK3BL	7	102277472	102283238	0.46072	NA	NA	NA	NA	NA	NA	779	0	enet	0.21	6.4e-70	NA	NA
PsychENCODE	/mnt/ilae/archive/tools/twas/WEIGHTS//PEC_TWAS_weights/ENSG00000267383.wgt.RDat	CTC-260E6.6	19	20236186	20432114	0.09834	NA	NA	NA	NA	NA	NA	1106	0	blup	0.042	3.5e-14	NA	NA
PsychENCODE	/mnt/ilae/archive/tools/twas/WEIGHTS//PEC_TWAS_weights/ENSG00000267385.wgt.RDat	CTB-50L17.14	19	4528439	4540079	0.03142	NA	NA	NA	NA	NA	NA	1435	0	top1	0.031	8.9e-11	NA	NA
PsychENCODE	/mnt/ilae/archive/tools/twas/WEIGHTS//PEC_TWAS_weights/ENSG00000267390.wgt.RDat	RP11-635N19.1	18	61034561	61048862	0.3492	NA	NA	NA	NA	NA	NA	1470	0	lasso	0.15	3.8e-48	NA	NA
PsychENCODE	/mnt/ilae/archive/tools/twas/WEIGHTS//PEC_TWAS_weights/ENSG00000267436.wgt.RDat	AC005786.7	19	3544197	3557567	0.06247	NA	NA	NA	NA	NA	NA	1439	0	bslmm	0.022	4.1e-08	NA	NA
PsychENCODE	/mnt/ilae/archive/tools/twas/WEIGHTS//PEC_TWAS_weights/ENSG00000267439.wgt.RDat	AC002398.11	19	36237958	36244316	0.01411	NA	NA	NA	NA	NA	NA	1353	0	blup	0.0014	0.092	NA	NA
PsychENCODE	/mnt/ilae/archive/tools/twas/WEIGHTS//PEC_TWAS_weights/ENSG00000267481.wgt.RDat	CTC-559E9.5	19	19899564	19901340	0.08688	NA	NA	NA	NA	NA	NA	1332	0	enet	0.0049	0.0064	NA	NA
PsychENCODE	/mnt/ilae/archive/tools/twas/WEIGHTS//PEC_TWAS_weights/ENSG00000267488.wgt.RDat	AC131056.3	17	34510615	34523870	0.44421	NA	NA	NA	NA	NA	NA	953	0	enet	0.2	2e-64	NA	NA
PsychENCODE	/mnt/ilae/archive/tools/twas/WEIGHTS//PEC_TWAS_weights/ENSG00000267506.wgt.RDat	RP11-13K12.1	17	75543022	75559325	0.55959	NA	NA	NA	NA	NA	NA	1749	0	enet	0.31	1.6e-109	NA	NA
PsychENCODE	/mnt/ilae/archive/tools/twas/WEIGHTS//PEC_TWAS_weights/ENSG00000267515.wgt.RDat	RP11-861E21.3	18	12450446	12451041	0.0227	NA	NA	NA	NA	NA	NA	1696	0	enet	0.0039	0.013	NA	NA
PsychENCODE	/mnt/ilae/archive/tools/twas/WEIGHTS//PEC_TWAS_weights/ENSG00000267534.wgt.RDat	S1PR2	19	10334520	10341948	0.01744	NA	NA	NA	NA	NA	NA	1391	0	top1	0.0027	0.033	NA	NA
PsychENCODE	/mnt/ilae/archive/tools/twas/WEIGHTS//PEC_TWAS_weights/ENSG00000267543.wgt.RDat	RP11-666A8.7	17	74546033	74546908	0.0313	NA	NA	NA	NA	NA	NA	1616	0	top1	0.01	0.00014	NA	NA
PsychENCODE	/mnt/ilae/archive/tools/twas/WEIGHTS//PEC_TWAS_weights/ENSG00000267645.wgt.RDat	POLR2J2	7	102277496	102312088	0.31353	NA	NA	NA	NA	NA	NA	867	0	lasso	0.2	5e-65	NA	NA
PsychENCODE	/mnt/ilae/archive/tools/twas/WEIGHTS//PEC_TWAS_weights/ENSG00000267649.wgt.RDat	CTD-2587H24.10	19	55728028	55732984	0.03531	NA	NA	NA	NA	NA	NA	896	0	enet	0.025	4.3e-09	NA	NA
PsychENCODE	/mnt/ilae/archive/tools/twas/WEIGHTS//PEC_TWAS_weights/ENSG00000267730.wgt.RDat	CTD-2537I9.5	19	56088136	56088780	0.02672	NA	NA	NA	NA	NA	NA	1709	0	lasso	0.007	0.0014	NA	NA
PsychENCODE	/mnt/ilae/archive/tools/twas/WEIGHTS//PEC_TWAS_weights/ENSG00000267731.wgt.RDat	RP11-147L13.8	17	66186025	66188943	0.45304	NA	NA	NA	NA	NA	NA	1489	0	bslmm	0.39	3.9e-144	NA	NA
PsychENCODE	/mnt/ilae/archive/tools/twas/WEIGHTS//PEC_TWAS_weights/ENSG00000267751.wgt.RDat	AC009005.2	19	567212	572215	0.08385	NA	NA	NA	NA	NA	NA	485	0	enet	0.057	8.3e-19	NA	NA
PsychENCODE	/mnt/ilae/archive/tools/twas/WEIGHTS//PEC_TWAS_weights/ENSG00000267756.wgt.RDat	RP11-411B10.4	18	14074911	14075740	0.0565	NA	NA	NA	NA	NA	NA	1340	0	enet	0.021	9.1e-08	NA	NA
PsychENCODE	/mnt/ilae/archive/tools/twas/WEIGHTS//PEC_TWAS_weights/ENSG00000267769.wgt.RDat	CTB-50L17.9	19	4454011	4455283	0.0643	NA	NA	NA	NA	NA	NA	1361	0	top1	0.029	2.4e-10	NA	NA
PsychENCODE	/mnt/ilae/archive/tools/twas/WEIGHTS//PEC_TWAS_weights/ENSG00000267795.wgt.RDat	SMIM22	16	4838398	4846492	0.04566	NA	NA	NA	NA	NA	NA	1713	0	top1	0.03	1.2e-10	NA	NA
PsychENCODE	/mnt/ilae/archive/tools/twas/WEIGHTS//PEC_TWAS_weights/ENSG00000267801.wgt.RDat	RP11-552F3.9	17	73872453	73875627	0.04369	NA	NA	NA	NA	NA	NA	1312	0	enet	0.018	5.3e-07	NA	NA
PsychENCODE	/mnt/ilae/archive/tools/twas/WEIGHTS//PEC_TWAS_weights/ENSG00000267809.wgt.RDat	NDUFV2P1	19	53727226	53728132	0.03009	NA	NA	NA	NA	NA	NA	2351	0	bslmm	0.0029	0.028	NA	NA
PsychENCODE	/mnt/ilae/archive/tools/twas/WEIGHTS//PEC_TWAS_weights/ENSG00000267838.wgt.RDat	AC008746.12	19	54949847	54950362	0.05026	NA	NA	NA	NA	NA	NA	287	0	top1	0.018	6.9e-07	NA	NA
PsychENCODE	/mnt/ilae/archive/tools/twas/WEIGHTS//PEC_TWAS_weights/ENSG00000267855.wgt.RDat	NDUFA7	19	8373490	8386280	0.08342	NA	NA	NA	NA	NA	NA	1642	0	bslmm	0.032	3.2e-11	NA	NA
PsychENCODE	/mnt/ilae/archive/tools/twas/WEIGHTS//PEC_TWAS_weights/ENSG00000267868.wgt.RDat	RP11-120K24.3	13	113619149	113620445	0.3142	NA	NA	NA	NA	NA	NA	1392	0	enet	0.22	5.1e-75	NA	NA
PsychENCODE	/mnt/ilae/archive/tools/twas/WEIGHTS//PEC_TWAS_weights/ENSG00000267939.wgt.RDat	CTD-2325M2.1	19	8073613	8080909	0.02508	NA	NA	NA	NA	NA	NA	1920	0	lasso	0.0038	0.014	NA	NA
PsychENCODE	/mnt/ilae/archive/tools/twas/WEIGHTS//PEC_TWAS_weights/ENSG00000267940.wgt.RDat	RP11-290F24.6	11	6223131	6224483	0.06796	NA	NA	NA	NA	NA	NA	1662	0	enet	0.038	6.6e-13	NA	NA
PsychENCODE	/mnt/ilae/archive/tools/twas/WEIGHTS//PEC_TWAS_weights/ENSG00000267952.wgt.RDat	CTD-2207O23.12	19	7571938	7584508	0.02697	NA	NA	NA	NA	NA	NA	1769	0	lasso	0.0039	0.013	NA	NA
PsychENCODE	/mnt/ilae/archive/tools/twas/WEIGHTS//PEC_TWAS_weights/ENSG00000267980.wgt.RDat	AC007292.6	19	4363786	4364637	0.07571	NA	NA	NA	NA	NA	NA	1263	0	blup	0.023	1.7e-08	NA	NA
PsychENCODE	/mnt/ilae/archive/tools/twas/WEIGHTS//PEC_TWAS_weights/ENSG00000268182.wgt.RDat	SMIM17	19	57154513	57167134	0.32394	NA	NA	NA	NA	NA	NA	1600	0	enet	0.21	4.8e-71	NA	NA
PsychENCODE	/mnt/ilae/archive/tools/twas/WEIGHTS//PEC_TWAS_weights/ENSG00000268225.wgt.RDat	CTD-2331H12.5	19	53365060	53366119	0.28192	NA	NA	NA	NA	NA	NA	2355	0	bslmm	0.14	1.2e-44	NA	NA
PsychENCODE	/mnt/ilae/archive/tools/twas/WEIGHTS//PEC_TWAS_weights/ENSG00000268297.wgt.RDat	CLEC4GP1	19	7852435	7855507	0.47837	NA	NA	NA	NA	NA	NA	1903	0	bslmm	0.44	1.7e-169	NA	NA
PsychENCODE	/mnt/ilae/archive/tools/twas/WEIGHTS//PEC_TWAS_weights/ENSG00000268400.wgt.RDat	CTD-3214H19.4	19	7694682	7707934	0.05528	NA	NA	NA	NA	NA	NA	1759	0	enet	0.023	2e-08	NA	NA
PsychENCODE	/mnt/ilae/archive/tools/twas/WEIGHTS//PEC_TWAS_weights/ENSG00000268543.wgt.RDat	CTD-2619J13.16	19	58929927	58930677	0.03238	NA	NA	NA	NA	NA	NA	879	0	lasso	0.028	5.6e-10	NA	NA
PsychENCODE	/mnt/ilae/archive/tools/twas/WEIGHTS//PEC_TWAS_weights/ENSG00000268869.wgt.RDat	ESPNP	1	17013834	17046652	0.07001	NA	NA	NA	NA	NA	NA	1051	0	enet	0.035	3.7e-12	NA	NA
PsychENCODE	/mnt/ilae/archive/tools/twas/WEIGHTS//PEC_TWAS_weights/ENSG00000269001.wgt.RDat	ZNF818P	19	53716241	53716649	0.18482	NA	NA	NA	NA	NA	NA	2340	0	enet	0.12	3.4e-39	NA	NA
PsychENCODE	/mnt/ilae/archive/tools/twas/WEIGHTS//PEC_TWAS_weights/ENSG00000269051.wgt.RDat	CTD-2245F17.3	19	53700364	53714268	0.1956	NA	NA	NA	NA	NA	NA	2358	0	lasso	0.18	5.9e-59	NA	NA
PsychENCODE	/mnt/ilae/archive/tools/twas/WEIGHTS//PEC_TWAS_weights/ENSG00000269163.wgt.RDat	CTB-25J19.9	19	7087063	7087979	0.12169	NA	NA	NA	NA	NA	NA	1847	0	bslmm	0.044	8e-15	NA	NA
PsychENCODE	/mnt/ilae/archive/tools/twas/WEIGHTS//PEC_TWAS_weights/ENSG00000269481.wgt.RDat	CTD-2521M24.6	19	17525066	17533133	0.02685	NA	NA	NA	NA	NA	NA	1915	0	bslmm	0.0021	0.053	NA	NA
PsychENCODE	/mnt/ilae/archive/tools/twas/WEIGHTS//PEC_TWAS_weights/ENSG00000269549.wgt.RDat	AL031663.2	20	44074071	44077220	0.14096	NA	NA	NA	NA	NA	NA	1595	0	top1	0.039	3.5e-13	NA	NA
PsychENCODE	/mnt/ilae/archive/tools/twas/WEIGHTS//PEC_TWAS_weights/ENSG00000269574.wgt.RDat	CTD-2611O12.7	19	56220529	56220899	0.03428	NA	NA	NA	NA	NA	NA	1818	0	blup	8.7e-05	0.29	NA	NA
PsychENCODE	/mnt/ilae/archive/tools/twas/WEIGHTS//PEC_TWAS_weights/ENSG00000269640.wgt.RDat	CTD-2521M24.9	19	17516503	17529713	0.11908	NA	NA	NA	NA	NA	NA	1927	0	enet	0.048	4.8e-16	NA	NA
PsychENCODE	/mnt/ilae/archive/tools/twas/WEIGHTS//PEC_TWAS_weights/ENSG00000269647.wgt.RDat	BX842679.1	1	147631967	147632428	0.0691	NA	NA	NA	NA	NA	NA	517	0	top1	0.035	4.9e-12	NA	NA
PsychENCODE	/mnt/ilae/archive/tools/twas/WEIGHTS//PEC_TWAS_weights/ENSG00000269693.wgt.RDat	CTD-2192J16.20	19	12636534	12691789	0.04748	NA	NA	NA	NA	NA	NA	1180	0	lasso	0.036	2.2e-12	NA	NA
PsychENCODE	/mnt/ilae/archive/tools/twas/WEIGHTS//PEC_TWAS_weights/ENSG00000269736.wgt.RDat	CTD-2521M24.11	19	17563020	17563778	0.0385	NA	NA	NA	NA	NA	NA	1902	0	lasso	0.00094	0.14	NA	NA
PsychENCODE	/mnt/ilae/archive/tools/twas/WEIGHTS//PEC_TWAS_weights/ENSG00000269783.wgt.RDat	GOLGA7B	10	99627889	99631294	0.02575	NA	NA	NA	NA	NA	NA	1095	0	enet	0.015	4e-06	NA	NA
PsychENCODE	/mnt/ilae/archive/tools/twas/WEIGHTS//PEC_TWAS_weights/ENSG00000269825.wgt.RDat	CTD-3099C6.9	19	53153690	53156537	0.15309	NA	NA	NA	NA	NA	NA	2413	0	lasso	0.11	1.1e-35	NA	NA
PsychENCODE	/mnt/ilae/archive/tools/twas/WEIGHTS//PEC_TWAS_weights/ENSG00000269843.wgt.RDat	CTC-490E21.10	19	41337126	41343115	0.04569	NA	NA	NA	NA	NA	NA	1521	0	bslmm	0.0032	0.022	NA	NA
PsychENCODE	/mnt/ilae/archive/tools/twas/WEIGHTS//PEC_TWAS_weights/ENSG00000269845.wgt.RDat	RP11-420K14.6	19	21933549	21936240	0.1213	NA	NA	NA	NA	NA	NA	2328	0	enet	0.055	2.5e-18	NA	NA
PsychENCODE	/mnt/ilae/archive/tools/twas/WEIGHTS//PEC_TWAS_weights/ENSG00000269858.wgt.RDat	EGLN2	19	41304901	41314338	0.10118	NA	NA	NA	NA	NA	NA	1533	0	bslmm	0.05	1e-16	NA	NA
PsychENCODE	/mnt/ilae/archive/tools/twas/WEIGHTS//PEC_TWAS_weights/ENSG00000269896.wgt.RDat	RP4-740C4.6	1	2281853	2284259	0.25356	NA	NA	NA	NA	NA	NA	1154	0	bslmm	0.17	2.2e-56	NA	NA
PsychENCODE	/mnt/ilae/archive/tools/twas/WEIGHTS//PEC_TWAS_weights/ENSG00000269908.wgt.RDat	RP11-1406H17.1	4	6241168	6241664	0.03506	NA	NA	NA	NA	NA	NA	1736	0	bslmm	0.0077	0.0008	NA	NA
PsychENCODE	/mnt/ilae/archive/tools/twas/WEIGHTS//PEC_TWAS_weights/ENSG00000269930.wgt.RDat	RP11-932O9.9	15	30909161	30909952	0.45997	NA	NA	NA	NA	NA	NA	613	0	enet	0.29	2.5e-99	NA	NA
PsychENCODE	/mnt/ilae/archive/tools/twas/WEIGHTS//PEC_TWAS_weights/ENSG00000269937.wgt.RDat	RP11-20I23.8	16	2611472	2615097	0.3428	NA	NA	NA	NA	NA	NA	838	0	enet	0.16	3e-53	NA	NA
PsychENCODE	/mnt/ilae/archive/tools/twas/WEIGHTS//PEC_TWAS_weights/ENSG00000269983.wgt.RDat	RP11-497H16.9	5	69745463	69746180	0.14544	NA	NA	NA	NA	NA	NA	NA	0	enet	0.12	4.2e-40	NA	NA
PsychENCODE	/mnt/ilae/archive/tools/twas/WEIGHTS//PEC_TWAS_weights/ENSG00000269996.wgt.RDat	RP11-343N15.5	1	121133256	121134581	0.0074	NA	NA	NA	NA	NA	NA	4	0	blup	0.0036	0.016	NA	NA
PsychENCODE	/mnt/ilae/archive/tools/twas/WEIGHTS//PEC_TWAS_weights/ENSG00000270028.wgt.RDat	RP11-380L11.4	12	124410008	124410630	0.15393	NA	NA	NA	NA	NA	NA	1500	0	enet	0.1	2.9e-33	NA	NA
PsychENCODE	/mnt/ilae/archive/tools/twas/WEIGHTS//PEC_TWAS_weights/ENSG00000270068.wgt.RDat	RP4-761J14.9	12	6832399	6832853	0.01896	NA	NA	NA	NA	NA	NA	1016	0	bslmm	0.0031	0.023	NA	NA
PsychENCODE	/mnt/ilae/archive/tools/twas/WEIGHTS//PEC_TWAS_weights/ENSG00000270164.wgt.RDat	AC006129.4	19	42041545	42043266	0.16998	NA	NA	NA	NA	NA	NA	1142	0	lasso	0.13	2.8e-43	NA	NA
PsychENCODE	/mnt/ilae/archive/tools/twas/WEIGHTS//PEC_TWAS_weights/ENSG00000270210.wgt.RDat	RP11-373D23.3	2	28648812	28649586	0.02569	NA	NA	NA	NA	NA	NA	1244	0	enet	0.023	2e-08	NA	NA
PsychENCODE	/mnt/ilae/archive/tools/twas/WEIGHTS//PEC_TWAS_weights/ENSG00000270249.wgt.RDat	RP11-514P8.7	7	102181948	102232891	0.02836	NA	NA	NA	NA	NA	NA	937	0	top1	0.012	3.8e-05	NA	NA
PsychENCODE	/mnt/ilae/archive/tools/twas/WEIGHTS//PEC_TWAS_weights/ENSG00000270424.wgt.RDat	RP11-1348G14.6	16	28761280	28761916	0.04031	NA	NA	NA	NA	NA	NA	710	0	enet	0.017	9.4e-07	NA	NA
PsychENCODE	/mnt/ilae/archive/tools/twas/WEIGHTS//PEC_TWAS_weights/ENSG00000270580.wgt.RDat	RP11-1186N24.5	16	15198580	15225458	0.09419	NA	NA	NA	NA	NA	NA	376	0	lasso	0.054	1e-17	NA	NA
PsychENCODE	/mnt/ilae/archive/tools/twas/WEIGHTS//PEC_TWAS_weights/ENSG00000270814.wgt.RDat	TMEM261P1	15	25414484	25414823	0.01817	NA	NA	NA	NA	NA	NA	0	0	lasso	0.0012	0.11	NA	NA
PsychENCODE	/mnt/ilae/archive/tools/twas/WEIGHTS//PEC_TWAS_weights/ENSG00000270988.wgt.RDat	RP11-439C15.5	8	1922984	1923480	0.02311	NA	NA	NA	NA	NA	NA	1727	0	bslmm	0.0016	0.08	NA	NA
PsychENCODE	/mnt/ilae/archive/tools/twas/WEIGHTS//PEC_TWAS_weights/ENSG00000271040.wgt.RDat	RP5-933K21.3	6	157744996	157745509	0.08332	NA	NA	NA	NA	NA	NA	1472	0	enet	0.055	4.3e-18	NA	NA
PsychENCODE	/mnt/ilae/archive/tools/twas/WEIGHTS//PEC_TWAS_weights/ENSG00000271161.wgt.RDat	RP11-708J19.2	3	47541331	47541897	0.03828	NA	NA	NA	NA	NA	NA	513	0	enet	0.0035	0.017	NA	NA
PsychENCODE	/mnt/ilae/archive/tools/twas/WEIGHTS//PEC_TWAS_weights/ENSG00000271275.wgt.RDat	AC007326.9	22	18984651	18985108	0.04913	NA	NA	NA	NA	NA	NA	1232	0	enet	0.028	7.3e-10	NA	NA
PsychENCODE	/mnt/ilae/archive/tools/twas/WEIGHTS//PEC_TWAS_weights/ENSG00000271303.wgt.RDat	SRXN1	20	627259	634014	0.23027	NA	NA	NA	NA	NA	NA	1717	0	bslmm	0.16	1.1e-52	NA	NA
PsychENCODE	/mnt/ilae/archive/tools/twas/WEIGHTS//PEC_TWAS_weights/ENSG00000271524.wgt.RDat	CTC-260E6.10	19	20332678	20333272	0.01734	NA	NA	NA	NA	NA	NA	935	0	top1	0.009	0.00031	NA	NA
PsychENCODE	/mnt/ilae/archive/tools/twas/WEIGHTS//PEC_TWAS_weights/ENSG00000271538.wgt.RDat	RP11-326I11.4	4	185427614	185458708	0.60313	NA	NA	NA	NA	NA	NA	1850	0	enet	0.39	6.8e-142	NA	NA
PsychENCODE	/mnt/ilae/archive/tools/twas/WEIGHTS//PEC_TWAS_weights/ENSG00000271646.wgt.RDat	RP11-326I11.3	4	185395956	185398458	0.04935	NA	NA	NA	NA	NA	NA	1733	0	top1	0.026	3.1e-09	NA	NA
PsychENCODE	/mnt/ilae/archive/tools/twas/WEIGHTS//PEC_TWAS_weights/ENSG00000271662.wgt.RDat	RP11-141C7.3	3	195377017	195378343	0.10047	NA	NA	NA	NA	NA	NA	1425	0	enet	0.067	4.9e-22	NA	NA
PsychENCODE	/mnt/ilae/archive/tools/twas/WEIGHTS//PEC_TWAS_weights/ENSG00000271699.wgt.RDat	SNX29P2	16	29362067	29381593	0.01719	NA	NA	NA	NA	NA	NA	772	0	lasso	0.003	0.025	NA	NA
PsychENCODE	/mnt/ilae/archive/tools/twas/WEIGHTS//PEC_TWAS_weights/ENSG00000271721.wgt.RDat	RP11-337C18.9	1	146647181	146649319	0.22355	NA	NA	NA	NA	NA	NA	1127	0	enet	0.23	9.7e-79	NA	NA
PsychENCODE	/mnt/ilae/archive/tools/twas/WEIGHTS//PEC_TWAS_weights/ENSG00000271840.wgt.RDat	RP1-224A6.9	1	22427106	22427853	0.02817	NA	NA	NA	NA	NA	NA	0	0	lasso	0.0023	0.043	NA	NA
PsychENCODE	/mnt/ilae/archive/tools/twas/WEIGHTS//PEC_TWAS_weights/ENSG00000271847.wgt.RDat	RP4-740C4.8	1	2309056	2309799	0.02898	NA	NA	NA	NA	NA	NA	1180	0	lasso	0.019	3.8e-07	NA	NA
PsychENCODE	/mnt/ilae/archive/tools/twas/WEIGHTS//PEC_TWAS_weights/ENSG00000271885.wgt.RDat	SRSF8	11	94800361	94802388	0.12303	NA	NA	NA	NA	NA	NA	1240	0	enet	0.069	1.7e-22	NA	NA
PsychENCODE	/mnt/ilae/archive/tools/twas/WEIGHTS//PEC_TWAS_weights/ENSG00000271894.wgt.RDat	RP11-482H16.1	2	56374765	56613306	0.04589	NA	NA	NA	NA	NA	NA	1958	0	top1	0.032	3.9e-11	NA	NA
PsychENCODE	/mnt/ilae/archive/tools/twas/WEIGHTS//PEC_TWAS_weights/ENSG00000272054.wgt.RDat	RP11-423P10.2	2	37436018	37439820	0.02811	NA	NA	NA	NA	NA	NA	1659	0	lasso	0.00062	0.18	NA	NA
PsychENCODE	/mnt/ilae/archive/tools/twas/WEIGHTS//PEC_TWAS_weights/ENSG00000272079.wgt.RDat	LA16c-380H5.5	16	3056121	3057386	0.43465	NA	NA	NA	NA	NA	NA	1156	0	enet	0.4	1.6e-150	NA	NA
PsychENCODE	/mnt/ilae/archive/tools/twas/WEIGHTS//PEC_TWAS_weights/ENSG00000272091.wgt.RDat	RP4-758J24.5	1	54492356	54494172	0.56314	NA	NA	NA	NA	NA	NA	1237	0	enet	0.47	1.4e-185	NA	NA
PsychENCODE	/mnt/ilae/archive/tools/twas/WEIGHTS//PEC_TWAS_weights/ENSG00000272108.wgt.RDat	AC005754.8	5	140498262	140500347	0.19673	NA	NA	NA	NA	NA	NA	1028	0	enet	0.14	1.3e-46	NA	NA
PsychENCODE	/mnt/ilae/archive/tools/twas/WEIGHTS//PEC_TWAS_weights/ENSG00000272144.wgt.RDat	CTD-2035E11.5	5	43061497	43062543	0.02314	NA	NA	NA	NA	NA	NA	0	0	lasso	0.00014	0.28	NA	NA
PsychENCODE	/mnt/ilae/archive/tools/twas/WEIGHTS//PEC_TWAS_weights/ENSG00000272154.wgt.RDat	AC005754.7	5	140479829	140481794	0.05593	NA	NA	NA	NA	NA	NA	1021	0	top1	0.036	2.5e-12	NA	NA
PsychENCODE	/mnt/ilae/archive/tools/twas/WEIGHTS//PEC_TWAS_weights/ENSG00000272216.wgt.RDat	LL22NC03-2H8.5	22	22638312	22641586	0.13674	NA	NA	NA	NA	NA	NA	1269	0	lasso	0.099	6.1e-32	NA	NA
PsychENCODE	/mnt/ilae/archive/tools/twas/WEIGHTS//PEC_TWAS_weights/ENSG00000272221.wgt.RDat	XXbac-BPG181B23.7	6	31362066	31363272	0.26448	NA	NA	NA	NA	NA	NA	40	0	bslmm	0.12	1.4e-37	NA	NA
PsychENCODE	/mnt/ilae/archive/tools/twas/WEIGHTS//PEC_TWAS_weights/ENSG00000272256.wgt.RDat	RP11-489E7.4	8	29940274	29940983	0.01599	NA	NA	NA	NA	NA	NA	0	0	lasso	0.00024	0.25	NA	NA
PsychENCODE	/mnt/ilae/archive/tools/twas/WEIGHTS//PEC_TWAS_weights/ENSG00000272420.wgt.RDat	RP4-740C4.7	1	2294500	2295067	0.11058	NA	NA	NA	NA	NA	NA	1166	0	enet	0.092	1.1e-29	NA	NA
PsychENCODE	/mnt/ilae/archive/tools/twas/WEIGHTS//PEC_TWAS_weights/ENSG00000272459.wgt.RDat	RP11-1277A3.3	5	176981825	176982365	0.09299	NA	NA	NA	NA	NA	NA	833	0	enet	0.057	9e-19	NA	NA
PsychENCODE	/mnt/ilae/archive/tools/twas/WEIGHTS//PEC_TWAS_weights/ENSG00000272489.wgt.RDat	RP11-182L21.5	10	81422948	81424542	0.04014	NA	NA	NA	NA	NA	NA	2130	0	enet	0.018	4.4e-07	NA	NA
PsychENCODE	/mnt/ilae/archive/tools/twas/WEIGHTS//PEC_TWAS_weights/ENSG00000272501.wgt.RDat	XXbac-BPG299F13.17	6	31162977	31165814	0.27622	NA	NA	NA	NA	NA	NA	40	0	bslmm	0.024	8.4e-09	NA	NA
PsychENCODE	/mnt/ilae/archive/tools/twas/WEIGHTS//PEC_TWAS_weights/ENSG00000272512.wgt.RDat	RP11-54O7.17	1	931346	933431	0.12671	NA	NA	NA	NA	NA	NA	270	0	enet	0.048	4.9e-16	NA	NA
PsychENCODE	/mnt/ilae/archive/tools/twas/WEIGHTS//PEC_TWAS_weights/ENSG00000272515.wgt.RDat	RP11-29P20.1	13	88260162	88261489	0.1908	NA	NA	NA	NA	NA	NA	1378	0	enet	0.042	2.8e-14	NA	NA
PsychENCODE	/mnt/ilae/archive/tools/twas/WEIGHTS//PEC_TWAS_weights/ENSG00000272583.wgt.RDat	RP11-344P13.6	1	121260164	121260627	0.04714	NA	NA	NA	NA	NA	NA	4	0	lasso	0.021	1e-07	NA	NA
PsychENCODE	/mnt/ilae/archive/tools/twas/WEIGHTS//PEC_TWAS_weights/ENSG00000272595.wgt.RDat	OR10AH1P	7	5156800	5157718	0.04704	NA	NA	NA	NA	NA	NA	2096	0	enet	0.035	3.7e-12	NA	NA
PsychENCODE	/mnt/ilae/archive/tools/twas/WEIGHTS//PEC_TWAS_weights/ENSG00000272690.wgt.RDat	RP11-803B1.8	3	75484499	75506637	0.26321	NA	NA	NA	NA	NA	NA	945	0	enet	0.11	6.6e-37	NA	NA
PsychENCODE	/mnt/ilae/archive/tools/twas/WEIGHTS//PEC_TWAS_weights/ENSG00000272692.wgt.RDat	RP11-399K21.14	10	77168915	77171600	0.02793	NA	NA	NA	NA	NA	NA	906	0	top1	0.011	9.7e-05	NA	NA
PsychENCODE	/mnt/ilae/archive/tools/twas/WEIGHTS//PEC_TWAS_weights/ENSG00000272715.wgt.RDat	RP4-753F5.1	1	117451771	117452153	0.02178	NA	NA	NA	NA	NA	NA	0	0	enet	0.00079	0.15	NA	NA
PsychENCODE	/mnt/ilae/archive/tools/twas/WEIGHTS//PEC_TWAS_weights/ENSG00000272750.wgt.RDat	RP11-378J18.8	1	222832209	222834854	0.18939	NA	NA	NA	NA	NA	NA	1035	0	lasso	0.16	4.7e-53	NA	NA
PsychENCODE	/mnt/ilae/archive/tools/twas/WEIGHTS//PEC_TWAS_weights/ENSG00000272760.wgt.RDat	RP11-5C23.1	7	154742936	154743898	0.10396	NA	NA	NA	NA	NA	NA	1824	0	bslmm	0.057	8.4e-19	NA	NA
PsychENCODE	/mnt/ilae/archive/tools/twas/WEIGHTS//PEC_TWAS_weights/ENSG00000272779.wgt.RDat	LL22NC03-80A10.6	22	22657589	22664766	0.39103	NA	NA	NA	NA	NA	NA	1238	0	enet	0.28	5.1e-98	NA	NA
PsychENCODE	/mnt/ilae/archive/tools/twas/WEIGHTS//PEC_TWAS_weights/ENSG00000272780.wgt.RDat	RP11-822E23.8	17	21435738	21477781	0.05524	NA	NA	NA	NA	NA	NA	710	0	enet	0.014	8.1e-06	NA	NA
PsychENCODE	/mnt/ilae/archive/tools/twas/WEIGHTS//PEC_TWAS_weights/ENSG00000272782.wgt.RDat	RP4-607J23.2	7	97937257	97939753	0.24543	NA	NA	NA	NA	NA	NA	1813	0	enet	0.2	1.2e-64	NA	NA
PsychENCODE	/mnt/ilae/archive/tools/twas/WEIGHTS//PEC_TWAS_weights/ENSG00000272792.wgt.RDat	RP11-141C7.4	3	195366861	195367331	0.14285	NA	NA	NA	NA	NA	NA	1432	0	enet	0.074	4.8e-24	NA	NA
PsychENCODE	/mnt/ilae/archive/tools/twas/WEIGHTS//PEC_TWAS_weights/ENSG00000272824.wgt.RDat	RP6-74O6.6	1	147830374	147830815	0.30199	NA	NA	NA	NA	NA	NA	176	0	bslmm	0.12	3.1e-40	NA	NA
PsychENCODE	/mnt/ilae/archive/tools/twas/WEIGHTS//PEC_TWAS_weights/ENSG00000272843.wgt.RDat	RP11-313P13.5	7	72394956	72395663	0.02252	NA	NA	NA	NA	NA	NA	693	0	bslmm	0.004	0.012	NA	NA
PsychENCODE	/mnt/ilae/archive/tools/twas/WEIGHTS//PEC_TWAS_weights/ENSG00000272896.wgt.RDat	RP11-216L13.17	9	139685831	139695047	0.0138	NA	NA	NA	NA	NA	NA	807	0	enet	0.0089	0.00034	NA	NA
PsychENCODE	/mnt/ilae/archive/tools/twas/WEIGHTS//PEC_TWAS_weights/ENSG00000272949.wgt.RDat	RP11-514P8.8	7	102123791	102184211	0.32815	NA	NA	NA	NA	NA	NA	1005	0	blup	0.11	3.5e-34	NA	NA
PsychENCODE	/mnt/ilae/archive/tools/twas/WEIGHTS//PEC_TWAS_weights/ENSG00000272950.wgt.RDat	RP11-307C18.1	7	97952165	97952742	0.09949	NA	NA	NA	NA	NA	NA	1758	0	bslmm	0.1	3e-32	NA	NA
PsychENCODE	/mnt/ilae/archive/tools/twas/WEIGHTS//PEC_TWAS_weights/ENSG00000272968.wgt.RDat	RBAK-RBAKDN	7	5023349	5112852	0.04472	NA	NA	NA	NA	NA	NA	2183	0	bslmm	0.0079	0.00073	NA	NA
PsychENCODE	/mnt/ilae/archive/tools/twas/WEIGHTS//PEC_TWAS_weights/ENSG00000272973.wgt.RDat	KB-1125A3.11	22	24198614	24199226	0.11092	NA	NA	NA	NA	NA	NA	1644	0	enet	0.063	1.1e-20	NA	NA
PsychENCODE	/mnt/ilae/archive/tools/twas/WEIGHTS//PEC_TWAS_weights/ENSG00000272977.wgt.RDat	CTA-390C10.10	22	25872185	25875938	0.53429	NA	NA	NA	NA	NA	NA	1563	0	enet	0.33	3.7e-115	NA	NA
PsychENCODE	/mnt/ilae/archive/tools/twas/WEIGHTS//PEC_TWAS_weights/ENSG00000273032.wgt.RDat	DGCR9	22	19005347	19007761	0.33962	NA	NA	NA	NA	NA	NA	1207	0	enet	0.25	1.9e-83	NA	NA
PsychENCODE	/mnt/ilae/archive/tools/twas/WEIGHTS//PEC_TWAS_weights/ENSG00000273066.wgt.RDat	RP11-216L13.19	9	139693675	139704494	0.036	NA	NA	NA	NA	NA	NA	807	0	bslmm	0.0048	0.0067	NA	NA
PsychENCODE	/mnt/ilae/archive/tools/twas/WEIGHTS//PEC_TWAS_weights/ENSG00000273071.wgt.RDat	RP11-337C18.10	1	146644765	146724314	0.03167	NA	NA	NA	NA	NA	NA	1208	0	blup	0.0066	0.0018	NA	NA
PsychENCODE	/mnt/ilae/archive/tools/twas/WEIGHTS//PEC_TWAS_weights/ENSG00000273073.wgt.RDat	RP11-109E12.1	2	132219394	132221188	0.26372	NA	NA	NA	NA	NA	NA	1239	0	blup	0.26	3.8e-87	NA	NA
PsychENCODE	/mnt/ilae/archive/tools/twas/WEIGHTS//PEC_TWAS_weights/ENSG00000273117.wgt.RDat	AC144652.1	7	155087628	155089251	0.0683	NA	NA	NA	NA	NA	NA	1792	0	bslmm	0.039	1.9e-13	NA	NA
PsychENCODE	/mnt/ilae/archive/tools/twas/WEIGHTS//PEC_TWAS_weights/ENSG00000273131.wgt.RDat	RP6-42F4.1	1	120693320	120697146	0.24514	NA	NA	NA	NA	NA	NA	269	0	enet	0.1	4.4e-33	NA	NA
PsychENCODE	/mnt/ilae/archive/tools/twas/WEIGHTS//PEC_TWAS_weights/ENSG00000273183.wgt.RDat	RP11-5C23.2	7	154748139	154748817	0.04931	NA	NA	NA	NA	NA	NA	1819	0	bslmm	0.0022	0.05	NA	NA
PsychENCODE	/mnt/ilae/archive/tools/twas/WEIGHTS//PEC_TWAS_weights/ENSG00000273186.wgt.RDat	RP11-339B21.10	9	131193877	131194285	0.0397	NA	NA	NA	NA	NA	NA	899	0	enet	0.015	3.5e-06	NA	NA
PsychENCODE	/mnt/ilae/archive/tools/twas/WEIGHTS//PEC_TWAS_weights/ENSG00000273188.wgt.RDat	RP3-402G11.25	22	50630153	50630831	0.04653	NA	NA	NA	NA	NA	NA	1862	0	top1	0.027	9.6e-10	NA	NA
PsychENCODE	/mnt/ilae/archive/tools/twas/WEIGHTS//PEC_TWAS_weights/ENSG00000273248.wgt.RDat	RP11-399K21.13	10	77168731	77169084	0.03045	NA	NA	NA	NA	NA	NA	904	0	enet	0.0035	0.018	NA	NA
PsychENCODE	/mnt/ilae/archive/tools/twas/WEIGHTS//PEC_TWAS_weights/ENSG00000273261.wgt.RDat	RP11-531F16.4	3	182639028	182639726	0.0212	NA	NA	NA	NA	NA	NA	0	0	lasso	0.0029	0.028	NA	NA
PsychENCODE	/mnt/ilae/archive/tools/twas/WEIGHTS//PEC_TWAS_weights/ENSG00000273290.wgt.RDat	CTC-297N7.8	17	10575791	10579323	0.57996	NA	NA	NA	NA	NA	NA	1412	0	enet	0.4	7.6e-148	NA	NA
PsychENCODE	/mnt/ilae/archive/tools/twas/WEIGHTS//PEC_TWAS_weights/ENSG00000273312.wgt.RDat	RP11-425A6.5	10	35894929	35897081	0.05713	NA	NA	NA	NA	NA	NA	1194	0	top1	0.025	5.3e-09	NA	NA
PsychENCODE	/mnt/ilae/archive/tools/twas/WEIGHTS//PEC_TWAS_weights/ENSG00000273313.wgt.RDat	RBAKDN	7	5111756	5112854	0.03895	NA	NA	NA	NA	NA	NA	2029	0	top1	0.015	4.9e-06	NA	NA
PsychENCODE	/mnt/ilae/archive/tools/twas/WEIGHTS//PEC_TWAS_weights/ENSG00000273329.wgt.RDat	RP11-448A19.1	7	129244389	129251471	0.10819	NA	NA	NA	NA	NA	NA	1605	0	enet	0.076	1.4e-24	NA	NA
PsychENCODE	/mnt/ilae/archive/tools/twas/WEIGHTS//PEC_TWAS_weights/ENSG00000273343.wgt.RDat	XXbac-B444P24.13	22	20305642	20306272	0.10763	NA	NA	NA	NA	NA	NA	1015	0	top1	0.055	3.7e-18	NA	NA
PsychENCODE	/mnt/ilae/archive/tools/twas/WEIGHTS//PEC_TWAS_weights/ENSG00000273345.wgt.RDat	CTD-2410N18.4	5	133541305	133706735	0.01859	NA	NA	NA	NA	NA	NA	0	0	enet	0.0035	0.017	NA	NA
PsychENCODE	/mnt/ilae/archive/tools/twas/WEIGHTS//PEC_TWAS_weights/ENSG00000273382.wgt.RDat	RP5-1065J22.8	1	109630593	109633480	0.05453	NA	NA	NA	NA	NA	NA	1192	0	top1	0.029	3.5e-10	NA	NA
PsychENCODE	/mnt/ilae/archive/tools/twas/WEIGHTS//PEC_TWAS_weights/ENSG00000273443.wgt.RDat	RP11-54O7.18	1	997588	998668	0.0356	NA	NA	NA	NA	NA	NA	286	0	enet	0.013	1.8e-05	NA	NA
PsychENCODE	/mnt/ilae/archive/tools/twas/WEIGHTS//PEC_TWAS_weights/ENSG00000273473.wgt.RDat	LL09NC01-139C3.1	9	137033891	137034462	0.0243	NA	NA	NA	NA	NA	NA	1759	0	lasso	0.0049	0.0062	NA	NA
